## Supplementary Tables for "The individual and global impact of copy number variants on complex human traits" (part 85 of 86)

### Sheet: ST2 (continued)
Supplementary Table 2 | CNV frequency in the EstBB. Genomic possition, number of CNV (NumCNV), duplication (NumCNV), and deletion (NumDel) carriers, as well as the number of copy neutral individuals (NumNeurtral) in the EstBB for each genotyped probe. These were used to calculate CNV (FreqCNV), duplication (FreqDup), and deletion (FreqDel) frequencies (see methods).
rs59474447	20	41355711	1	1	0	89515	0.00111712	0.00111712	0
rs59511759	20	580434	0	0	0	89516	0	0	0
rs59543700	20	19335129	1	0	1	89515	0.00111712	0	0.00111712
rs59586681	20	2220310	3	3	0	89513	0.00335136	0.00335136	0
rs59617711	20	56310920	0	0	0	89516	0	0	0
rs59621948	20	31500255	0	0	0	89516	0	0	0
rs59647778	20	24224610	0	0	0	89516	0	0	0
rs596757	20	58790003	0	0	0	89516	0	0	0
rs59700394	20	9475471	0	0	0	89516	0	0	0
rs59826367	20	903294	2	0	2	89514	0.00223424	0	0.00223424
rs59838569	20	52705686	0	0	0	89516	0	0	0
rs598563	20	10106429	2	0	2	89514	0.00223424	0	0.00223424
rs59959122	20	16028587	3	1	2	89513	0.00335136	0.00111712	0.00223424
rs59998682	20	21478775	0	0	0	89516	0	0	0
rs6010620	20	62309839	1	0	1	89515	0.00111712	0	0.00111712
rs6010627	20	61368631	1	1	0	89515	0.00111712	0.00111712	0
rs6010746	20	61429144	0	0	0	89516	0	0	0
rs6010882	20	61880906	2	0	2	89514	0.00223424	0	0.00223424
rs6010920	20	62001508	1	0	1	89515	0.00111712	0	0.00111712
rs6010950	20	62132378	0	0	0	89516	0	0	0
rs6011026	20	62308486	1	0	1	89515	0.00111712	0	0.00111712
rs6011133	20	62439542	0	0	0	89516	0	0	0
rs6011235	20	62579209	1	0	1	89515	0.00111712	0	0.00111712
rs6011255	20	61402265	1	1	0	89515	0.00111712	0.00111712	0
rs6011419	20	61478212	0	0	0	89516	0	0	0
rs6011495	20	61585501	0	0	0	89516	0	0	0
rs6011519	20	61615477	1	0	1	89515	0.00111712	0	0.00111712
rs6011557	20	61304194	2	1	1	89514	0.00223424	0.00111712	0.00111712
rs6011572	20	61691380	1	0	1	89515	0.00111712	0	0.00111712
rs6011600	20	61712990	3	1	2	89513	0.00335136	0.00111712	0.00223424
rs6011623	20	61756326	2	0	2	89514	0.00223424	0	0.00223424
rs6011704	20	61890829	2	0	2	89514	0.00223424	0	0.00223424
rs6011726	20	61940380	2	0	2	89514	0.00223424	0	0.00223424
rs6011830	20	62065460	0	0	0	89516	0	0	0
rs6011845	20	62098506	0	0	0	89516	0	0	0
rs6011859	20	62139723	0	0	0	89516	0	0	0
rs6011943	20	44965291	0	0	0	89516	0	0	0
rs6011973	20	35964198	0	0	0	89516	0	0	0
rs6011986	20	45192254	0	0	0	89516	0	0	0
rs6012080	20	45554748	0	0	0	89516	0	0	0
rs6012118	20	45722939	0	0	0	89516	0	0	0
rs6012164	20	36050591	0	0	0	89516	0	0	0
rs6012184	20	46043982	1	0	1	89515	0.00111712	0	0.00111712
rs6012206	20	46175990	0	0	0	89516	0	0	0
rs6012240	20	36082230	0	0	0	89516	0	0	0
rs6012340	20	46748143	6	2	4	89510	0.00670271	0.00223424	0.00446847
rs6012360	20	46842415	7	2	5	89509	0.00781983	0.00223424	0.00558559
rs6012391	20	46952825	7	2	5	89509	0.00781983	0.00223424	0.00558559
rs6012463	20	47146053	0	0	0	89516	0	0	0
rs6012484	20	47195510	0	0	0	89516	0	0	0
rs6012499	20	47233051	0	0	0	89516	0	0	0
rs6012624	20	47847587	0	0	0	89516	0	0	0
rs6012876	20	48830265	0	0	0	89516	0	0	0
rs6013030	20	49474361	0	0	0	89516	0	0	0
rs6013071	20	49664341	0	0	0	89516	0	0	0
rs6013119	20	49856110	0	0	0	89516	0	0	0
rs6013219	20	50180653	2	0	2	89514	0.00223424	0	0.00223424
rs6013294	20	50474477	0	0	0	89516	0	0	0
rs6013296	20	50474662	0	0	0	89516	0	0	0
rs6013317	20	50520163	4	0	4	89512	0.00446847	0	0.00446847
rs6013355	20	50637660	9	4	5	89507	0.0100541	0.00446847	0.00558559
rs6013374	20	50686015	4	0	4	89512	0.00446847	0	0.00446847
rs6013417	20	50864670	3	0	3	89513	0.00335136	0	0.00335136
rs6013471	20	36559239	0	0	0	89516	0	0	0
rs6013509	20	51318351	1	0	1	89515	0.00111712	0	0.00111712
rs6013520	20	51387250	1	0	1	89515	0.00111712	0	0.00111712
rs6013546	20	51464811	1	0	1	89515	0.00111712	0	0.00111712
rs6013564	20	51535828	1	0	1	89515	0.00111712	0	0.00111712
rs6013581	20	51576258	1	0	1	89515	0.00111712	0	0.00111712
rs6013607	20	51646298	1	0	1	89515	0.00111712	0	0.00111712
rs6013630	20	51719601	1	0	1	89515	0.00111712	0	0.00111712
rs6013647	20	51825485	0	0	0	89516	0	0	0
rs6013656	20	51911199	0	0	0	89516	0	0	0
rs6013667	20	51966854	0	0	0	89516	0	0	0
rs6013696	20	52085656	0	0	0	89516	0	0	0
rs6013763	20	52315311	4	0	4	89512	0.00446847	0	0.00446847
rs6013772	20	52344919	4	0	4	89512	0.00446847	0	0.00446847
rs6013784	20	52365120	1	0	1	89515	0.00111712	0	0.00111712
rs6013809	20	52445989	1	0	1	89515	0.00111712	0	0.00111712
rs6013838	20	52548367	0	0	0	89516	0	0	0
rs6013845	20	52566271	0	0	0	89516	0	0	0
rs6013922	20	52823374	1	0	1	89515	0.00111712	0	0.00111712
rs6013952	20	52905277	0	0	0	89516	0	0	0
rs6013954	20	52905837	0	0	0	89516	0	0	0
rs6014133	20	53300711	0	0	0	89516	0	0	0
rs6014179	20	53421533	1	0	1	89515	0.00111712	0	0.00111712
rs6014220	20	36807478	2	0	2	89514	0.00223424	0	0.00223424
rs6014232	20	53576218	0	0	0	89516	0	0	0
rs6014322	20	53814210	1	0	1	89515	0.00111712	0	0.00111712
rs6014471	20	54328607	0	0	0	89516	0	0	0
rs6014572	20	54574544	0	0	0	89516	0	0	0
rs6014601	20	36919616	0	0	0	89516	0	0	0
rs6014654	20	54831880	0	0	0	89516	0	0	0
rs6014682	20	54888167	0	0	0	89516	0	0	0
rs6014705	20	36945536	0	0	0	89516	0	0	0
rs6014727	20	55009183	0	0	0	89516	0	0	0
rs6014820	20	55336267	3	3	0	89513	0.00335136	0.00335136	0
rs6014843	20	55433175	0	0	0	89516	0	0	0
rs6014846	20	55440752	0	0	0	89516	0	0	0
rs6014848	20	55447397	0	0	0	89516	0	0	0
rs6014856	20	55453287	0	0	0	89516	0	0	0
rs6014892	20	55519574	0	0	0	89516	0	0	0
rs6014905	20	55596646	2	0	2	89514	0.00223424	0	0.00223424
rs6015003	20	56031962	0	0	0	89516	0	0	0
rs6015068	20	56300897	0	0	0	89516	0	0	0
rs6015258	20	56949205	0	0	0	89516	0	0	0
rs6015310	20	57147489	0	0	0	89516	0	0	0
rs6015313	20	57166192	0	0	0	89516	0	0	0
rs6015338	20	57266134	0	0	0	89516	0	0	0
rs6015372	20	57373340	0	0	0	89516	0	0	0
rs6015450	20	57751117	0	0	0	89516	0	0	0
rs6015458	20	57807095	0	0	0	89516	0	0	0
rs6015499	20	58042668	4	0	4	89512	0.00446847	0	0.00446847
rs6015510	20	58071371	4	0	4	89512	0.00446847	0	0.00446847
rs6015519	20	58098827	4	0	4	89512	0.00446847	0	0.00446847
rs6015535	20	58203911	4	0	4	89512	0.00446847	0	0.00446847
rs6015566	20	58313273	3	0	3	89513	0.00335136	0	0.00335136
rs6015584	20	58387237	1	0	1	89515	0.00111712	0	0.00111712
rs6015679	20	37327868	0	0	0	89516	0	0	0
rs6015707	20	58854231	0	0	0	89516	0	0	0
rs6015741	20	58957659	6	1	5	89510	0.00670271	0.00111712	0.00558559
rs6015858	20	59413423	4	0	4	89512	0.00446847	0	0.00446847
rs6015874	20	59451516	0	0	0	89516	0	0	0
rs6015883	20	59527666	1	0	1	89515	0.00111712	0	0.00111712
rs6015945	20	59886179	3	0	3	89513	0.00335136	0	0.00335136
rs6015959	20	59922214	3	0	3	89513	0.00335136	0	0.00335136
rs6015971	20	37491943	0	0	0	89516	0	0	0
rs6015979	20	37525463	0	0	0	89516	0	0	0
rs6016086	20	38142337	1	1	0	89515	0.00111712	0.00111712	0
rs6016095	20	38172106	1	1	0	89515	0.00111712	0.00111712	0
rs6016114	20	38207656	1	1	0	89515	0.00111712	0.00111712	0
rs6016142	20	38300807	1	1	0	89515	0.00111712	0.00111712	0
rs6016200	20	38574690	0	0	0	89516	0	0	0
rs6016274	20	38792168	0	0	0	89516	0	0	0
rs6016408	20	39291059	0	0	0	89516	0	0	0
rs6016421	20	39330216	0	0	0	89516	0	0	0
rs6016565	20	40123538	0	0	0	89516	0	0	0
rs6016741	20	40935515	0	0	0	89516	0	0	0
rs6016791	20	41058986	0	0	0	89516	0	0	0
rs6016864	20	41290936	87	87	0	89429	0.0971893	0.0971893	0
rs6017096	20	42141375	0	0	0	89516	0	0	0
rs6017104	20	42163031	0	0	0	89516	0	0	0
rs6017202	20	42468082	0	0	0	89516	0	0	0
rs6017203	20	42473223	0	0	0	89516	0	0	0
rs6017227	20	42593220	0	0	0	89516	0	0	0
rs6017247	20	42657841	0	0	0	89516	0	0	0
rs6017273	20	42778766	6	0	6	89510	0.00670271	0	0.00670271
rs6017317	20	42946966	1	0	1	89515	0.00111712	0	0.00111712
rs6017335	20	43010825	1	0	1	89515	0.00111712	0	0.00111712
rs6017342	20	43065028	2	0	2	89514	0.00223424	0	0.00223424
rs6017408	20	43363529	1	0	1	89515	0.00111712	0	0.00111712
rs6017486	20	43724879	1	1	0	89515	0.00111712	0.00111712	0
rs6017667	20	44352620	2	2	0	89514	0.00223424	0.00223424	0
rs6017776	20	35948092	0	0	0	89516	0	0	0
rs6017917	20	35971746	0	0	0	89516	0	0	0
rs6017918	20	45193826	0	0	0	89516	0	0	0
rs6017919	20	35971934	0	0	0	89516	0	0	0
rs6018021	20	45374261	0	0	0	89516	0	0	0
rs6018037	20	45396978	0	0	0	89516	0	0	0
rs6018135	20	45513745	0	0	0	89516	0	0	0
rs6018144	20	45530369	0	0	0	89516	0	0	0
rs6018151	20	45534919	0	0	0	89516	0	0	0
rs6018158	20	45538434	0	0	0	89516	0	0	0
rs6018220	20	45627914	0	0	0	89516	0	0	0
rs6018345	20	36036230	0	0	0	89516	0	0	0
rs6018365	20	45882785	1	0	1	89515	0.00111712	0	0.00111712
rs6018406	20	45941326	1	0	1	89515	0.00111712	0	0.00111712
rs6018446	20	46007753	1	0	1	89515	0.00111712	0	0.00111712
rs6018477	20	46059823	1	0	1	89515	0.00111712	0	0.00111712
rs6018589	20	36076835	0	0	0	89516	0	0	0
rs6018606	20	46262994	0	0	0	89516	0	0	0
rs6018626	20	36081795	0	0	0	89516	0	0	0
rs6018627	20	36082144	0	0	0	89516	0	0	0
rs6018669	20	46379862	0	0	0	89516	0	0	0
rs6018676	20	46392064	0	0	0	89516	0	0	0
rs6018788	20	46538294	5	2	3	89511	0.00558559	0.00223424	0.00335136
rs6018856	20	46636528	6	2	4	89510	0.00670271	0.00223424	0.00446847
rs6018969	20	46830078	7	2	5	89509	0.00781983	0.00223424	0.00558559
rs6019056	20	46962780	7	2	5	89509	0.00781983	0.00223424	0.00558559
rs6019125	20	47020122	6	2	4	89510	0.00670271	0.00223424	0.00446847
rs6019266	20	47147210	0	0	0	89516	0	0	0
rs6019766	20	47976434	2	0	2	89514	0.00223424	0	0.00223424
rs6019816	20	48021708	1	0	1	89515	0.00111712	0	0.00111712
rs6019855	20	48081983	0	0	0	89516	0	0	0
rs6019908	20	48188575	0	0	0	89516	0	0	0
rs6020131	20	36305516	0	0	0	89516	0	0	0
rs6020157	20	48591758	0	0	0	89516	0	0	0
rs6020183	20	48613795	0	0	0	89516	0	0	0
rs6020199	20	48631321	0	0	0	89516	0	0	0
rs6020251	20	36323314	0	0	0	89516	0	0	0
rs6020311	20	48781741	0	0	0	89516	0	0	0
rs6020379	20	48842627	0	0	0	89516	0	0	0
rs6020400	20	48871279	0	0	0	89516	0	0	0
rs6020445	20	48939863	0	0	0	89516	0	0	0
rs6020472	20	48973041	3	1	2	89513	0.00335136	0.00111712	0.00223424
rs6020487	20	49031318	7	1	6	89509	0.00781983	0.00111712	0.00670271
rs6020498	20	49047753	11	1	10	89505	0.0122883	0.00111712	0.0111712
rs6020502	20	49051640	11	1	10	89505	0.0122883	0.00111712	0.0111712
rs6020555	20	49111889	8	0	8	89508	0.00893695	0	0.00893695
rs6020616	20	49205740	0	0	0	89516	0	0	0
rs6020677	20	49289227	0	0	0	89516	0	0	0
rs6020721	20	49367076	0	0	0	89516	0	0	0
rs6020739	20	49395511	0	0	0	89516	0	0	0
rs6020744	20	49404000	0	0	0	89516	0	0	0
rs6020752	20	49411269	0	0	0	89516	0	0	0
rs6020792	20	49465402	0	0	0	89516	0	0	0
rs6020794	20	49470818	0	0	0	89516	0	0	0
rs6020824	20	49499016	0	0	0	89516	0	0	0
rs6020924	20	49653970	0	0	0	89516	0	0	0
rs6020956	20	49687290	0	0	0	89516	0	0	0
rs6021149	20	49984479	0	0	0	89516	0	0	0
rs6021150	20	49987163	0	0	0	89516	0	0	0
rs6021170	20	49999884	0	0	0	89516	0	0	0
rs6021191	20	50036237	1	0	1	89515	0.00111712	0	0.00111712
rs6021197	20	50042220	1	0	1	89515	0.00111712	0	0.00111712
rs6021233	20	50095433	0	0	0	89516	0	0	0
rs6021246	20	50108963	0	0	0	89516	0	0	0
rs6021247	20	50108980	0	0	0	89516	0	0	0
rs6021260	20	50121998	0	0	0	89516	0	0	0
rs6021262	20	50128998	0	0	0	89516	0	0	0
rs6021270	20	50141264	1	0	1	89515	0.00111712	0	0.00111712
rs6021276	20	50155386	1	0	1	89515	0.00111712	0	0.00111712
rs6021296	20	50192938	2	0	2	89514	0.00223424	0	0.00223424
rs6021297	20	50195453	1	0	1	89515	0.00111712	0	0.00111712
rs6021465	20	50429228	0	0	0	89516	0	0	0
rs6021474	20	50446692	0	0	0	89516	0	0	0
rs6021501	20	50469544	0	0	0	89516	0	0	0
rs6021530	20	50494953	4	0	4	89512	0.00446847	0	0.00446847
rs6021579	20	50586336	9	4	5	89507	0.0100541	0.00446847	0.00558559
rs6021602	20	50606329	9	4	5	89507	0.0100541	0.00446847	0.00558559
rs6021621	20	50624038	9	4	5	89507	0.0100541	0.00446847	0.00558559
rs6021631	20	50635427	9	4	5	89507	0.0100541	0.00446847	0.00558559
rs6021639	20	50644475	9	4	5	89507	0.0100541	0.00446847	0.00558559
rs6021698	20	50706403	3	0	3	89513	0.00335136	0	0.00335136
rs6021702	20	50711902	3	0	3	89513	0.00335136	0	0.00335136
rs6021771	20	50782303	4	0	4	89512	0.00446847	0	0.00446847
rs6021982	20	36571928	0	0	0	89516	0	0	0
rs6022045	20	51305288	1	0	1	89515	0.00111712	0	0.00111712
rs6022048	20	51315195	1	0	1	89515	0.00111712	0	0.00111712
rs6022070	20	51364690	1	0	1	89515	0.00111712	0	0.00111712
rs6022147	20	36604698	0	0	0	89516	0	0	0
rs6022299	20	51762114	1	0	1	89515	0.00111712	0	0.00111712
rs6022333	20	51830035	0	0	0	89516	0	0	0
rs6022342	20	51840317	0	0	0	89516	0	0	0
rs60223672	20	54349481	0	0	0	89516	0	0	0
rs6022368	20	51891748	0	0	0	89516	0	0	0
rs6022394	20	51949510	0	0	0	89516	0	0	0
rs6022447	20	52027571	0	0	0	89516	0	0	0
rs6022640	20	52273136	3	0	3	89513	0.00335136	0	0.00335136
rs6022644	20	52275147	3	0	3	89513	0.00335136	0	0.00335136
rs6022671	20	52310039	4	0	4	89512	0.00446847	0	0.00446847
rs6022731	20	52378124	1	0	1	89515	0.00111712	0	0.00111712
rs6022781	20	52440028	1	0	1	89515	0.00111712	0	0.00111712
rs6022786	20	52447303	0	0	0	89516	0	0	0
rs6022808	20	52478817	0	0	0	89516	0	0	0
rs6022839	20	52515516	0	0	0	89516	0	0	0
rs6022851	20	52536425	0	0	0	89516	0	0	0
rs6022903	20	52612549	0	0	0	89516	0	0	0
rs6022990	20	52775532	1	0	1	89515	0.00111712	0	0.00111712
rs6023064	20	36738590	0	0	0	89516	0	0	0
rs6023423	20	53240430	0	0	0	89516	0	0	0
rs6023479	20	53288422	0	0	0	89516	0	0	0
rs6023482	20	53292214	0	0	0	89516	0	0	0
rs6023587	20	53387775	0	0	0	89516	0	0	0
rs6023609	20	53419685	1	0	1	89515	0.00111712	0	0.00111712
rs6023640	20	53458805	0	0	0	89516	0	0	0
rs6023716	20	36807015	2	0	2	89514	0.00223424	0	0.00223424
rs6023718	20	53547450	0	0	0	89516	0	0	0
rs6023813	20	53662780	0	0	0	89516	0	0	0
rs6023940	20	53805994	1	0	1	89515	0.00111712	0	0.00111712
rs6024149	20	54100955	1	1	0	89515	0.00111712	0.00111712	0
rs6024228	20	54163104	4	4	0	89512	0.00446847	0.00446847	0
rs6024437	20	54380555	0	0	0	89516	0	0	0
rs6024483	20	54421129	0	0	0	89516	0	0	0
rs6024535	20	54536701	0	0	0	89516	0	0	0
rs6024636	20	54711343	0	0	0	89516	0	0	0
rs6024653	20	54751363	0	0	0	89516	0	0	0
rs6024655	20	54752084	0	0	0	89516	0	0	0
rs6024660	20	54757601	0	0	0	89516	0	0	0
rs6024822	20	36945636	0	0	0	89516	0	0	0
rs6024836	20	54944068	0	0	0	89516	0	0	0
rs6024876	20	36953710	0	0	0	89516	0	0	0
rs6024888	20	55030037	0	0	0	89516	0	0	0
rs6024905	20	36957837	0	0	0	89516	0	0	0
rs6024938	20	55109304	0	0	0	89516	0	0	0
rs6025071	20	55266755	0	0	0	89516	0	0	0
rs6025072	20	55267300	0	0	0	89516	0	0	0
rs6025087	20	55276679	0	0	0	89516	0	0	0
rs6025088	20	55276800	0	0	0	89516	0	0	0
rs6025100	20	55289145	0	0	0	89516	0	0	0
rs6025101	20	55289160	0	0	0	89516	0	0	0
rs6025118	20	55316138	3	3	0	89513	0.00335136	0.00335136	0
rs6025128	20	55322764	3	3	0	89513	0.00335136	0.00335136	0
rs6025157	20	55351869	3	3	0	89513	0.00335136	0.00335136	0
rs6025161	20	55364185	1	0	1	89515	0.00111712	0	0.00111712
rs6025181	20	55398139	0	0	0	89516	0	0	0
rs6025185	20	55409790	2	2	0	89514	0.00223424	0.00223424	0
rs6025268	20	55530163	0	0	0	89516	0	0	0
rs6025312	20	55598400	2	0	2	89514	0.00223424	0	0.00223424
rs6025345	20	55643169	3	0	3	89513	0.00335136	0	0.00335136
rs6025351	20	55650465	3	0	3	89513	0.00335136	0	0.00335136
rs6025363	20	55664349	5	0	5	89511	0.00558559	0	0.00558559
rs6025402	20	55716347	1	0	1	89515	0.00111712	0	0.00111712
rs6025468	20	55830151	1	0	1	89515	0.00111712	0	0.00111712
rs6025518	20	55953553	1	0	1	89515	0.00111712	0	0.00111712
rs6025526	20	55975078	1	0	1	89515	0.00111712	0	0.00111712
rs6025543	20	55984394	1	0	1	89515	0.00111712	0	0.00111712
rs6025590	20	56070505	1	0	1	89515	0.00111712	0	0.00111712
rs6025601	20	56090807	0	0	0	89516	0	0	0
rs6025606	20	56098733	0	0	0	89516	0	0	0
rs6025645	20	56157341	0	0	0	89516	0	0	0
rs6025649	20	56164011	0	0	0	89516	0	0	0
rs6025653	20	56180563	0	0	0	89516	0	0	0
rs6025722	20	56257850	0	0	0	89516	0	0	0
rs6025728	20	56272618	0	0	0	89516	0	0	0
rs6025733	20	56280359	0	0	0	89516	0	0	0
rs6025751	20	56311653	0	0	0	89516	0	0	0
rs6025765	20	56326993	0	0	0	89516	0	0	0
rs6025794	20	56385019	1	0	1	89515	0.00111712	0	0.00111712
rs6025860	20	56445640	0	0	0	89516	0	0	0
rs6025895	20	56486569	0	0	0	89516	0	0	0
rs6025930	20	56533239	0	0	0	89516	0	0	0
rs6025970	20	56583436	0	0	0	89516	0	0	0
rs6026056	20	56691649	0	0	0	89516	0	0	0
rs6026068	20	56711168	0	0	0	89516	0	0	0
rs6026095	20	56743525	0	0	0	89516	0	0	0
rs6026121	20	56766522	0	0	0	89516	0	0	0
rs6026134	20	56789776	0	0	0	89516	0	0	0
rs6026211	20	56930874	0	0	0	89516	0	0	0
rs6026232	20	56965708	0	0	0	89516	0	0	0
rs6026289	20	57039945	0	0	0	89516	0	0	0
rs6026298	20	57055444	0	0	0	89516	0	0	0
rs6026344	20	57117070	0	0	0	89516	0	0	0
rs6026349	20	57125934	0	0	0	89516	0	0	0
rs6026373	20	57158645	0	0	0	89516	0	0	0
rs60263736	20	70980	2	0	2	89514	0.00223424	0	0.00223424
rs6026377	20	57160641	0	0	0	89516	0	0	0
rs6026497	20	57337586	0	0	0	89516	0	0	0
rs6026544	20	57394420	0	0	0	89516	0	0	0
rs6026567	20	57444915	0	0	0	89516	0	0	0
rs6026584	20	57469073	0	0	0	89516	0	0	0
rs6026593	20	57479133	0	0	0	89516	0	0	0
rs6026837	20	57952403	3	0	3	89513	0.00335136	0	0.00335136
rs6026884	20	58012114	4	0	4	89512	0.00446847	0	0.00446847
rs6026912	20	58059759	4	0	4	89512	0.00446847	0	0.00446847
rs6026946	20	58104565	4	0	4	89512	0.00446847	0	0.00446847
rs6027034	20	58252134	3	0	3	89513	0.00335136	0	0.00335136
rs6027054	20	58286081	3	0	3	89513	0.00335136	0	0.00335136
rs6027073	20	58317533	3	0	3	89513	0.00335136	0	0.00335136
rs6027132	20	58384451	1	0	1	89515	0.00111712	0	0.00111712
rs6027138	20	58392147	1	0	1	89515	0.00111712	0	0.00111712
rs6027145	20	58405991	1	0	1	89515	0.00111712	0	0.00111712
rs6027217	20	58548352	0	0	0	89516	0	0	0
rs6027258	20	37314674	0	0	0	89516	0	0	0
rs6027307	20	58681999	0	0	0	89516	0	0	0
rs6027437	20	58816388	0	0	0	89516	0	0	0
rs6027504	20	58893816	0	0	0	89516	0	0	0
rs6027646	20	59071893	6	1	5	89510	0.00670271	0.00111712	0.00558559
rs6027650	20	59081696	8	2	6	89508	0.00893695	0.00223424	0.00670271
rs6027678	20	59113601	9	2	7	89507	0.0100541	0.00223424	0.00781983
rs6027715	20	59188729	7	1	6	89509	0.00781983	0.00111712	0.00670271
rs6027755	20	59268710	6	0	6	89510	0.00670271	0	0.00670271
rs6027830	20	59382429	6	0	6	89510	0.00670271	0	0.00670271
rs6027898	20	59456185	0	0	0	89516	0	0	0
rs6028018	20	59668806	1	0	1	89515	0.00111712	0	0.00111712
rs6028398	20	37971643	2	2	0	89514	0.00223424	0.00223424	0
rs6028539	20	38224218	1	1	0	89515	0.00111712	0.00111712	0
rs6028593	20	38292415	1	1	0	89515	0.00111712	0.00111712	0
rs6028686	20	38480811	0	0	0	89516	0	0	0
rs6028744	20	38584585	0	0	0	89516	0	0	0
rs6028791	20	38645083	0	0	0	89516	0	0	0
rs6028888	20	38751708	0	0	0	89516	0	0	0
rs6028900	20	38774289	0	0	0	89516	0	0	0
rs6028911	20	38785553	0	0	0	89516	0	0	0
rs6028942	20	38813273	0	0	0	89516	0	0	0
rs6028945	20	38820805	0	0	0	89516	0	0	0
rs6028954	20	38831992	0	0	0	89516	0	0	0
rs6028976	20	38874083	0	0	0	89516	0	0	0
rs6029039	20	38965667	0	0	0	89516	0	0	0
rs6029106	20	39045610	0	0	0	89516	0	0	0
rs6029145	20	39124041	0	0	0	89516	0	0	0
rs6029215	20	39247356	0	0	0	89516	0	0	0
rs60292786	20	9982891	1	0	1	89515	0.00111712	0	0.00111712
rs6029316	20	39393556	0	0	0	89516	0	0	0
rs6029368	20	39456739	0	0	0	89516	0	0	0
rs6029436	20	39540605	0	0	0	89516	0	0	0
rs6029468	20	39591516	0	0	0	89516	0	0	0
rs6029526	20	39672618	0	0	0	89516	0	0	0
rs60295759	20	18047003	1	1	0	89515	0.00111712	0.00111712	0
rs6029617	20	39928646	0	0	0	89516	0	0	0
rs6029712	20	35465810	1	1	0	89515	0.00111712	0.00111712	0
rs60297313	20	39611383	0	0	0	89516	0	0	0
rs6029892	20	40584825	1	0	1	89515	0.00111712	0	0.00111712
rs6029941	20	35519475	1	1	0	89515	0.00111712	0.00111712	0
rs6030167	20	40991340	0	0	0	89516	0	0	0
rs6030171	20	40994094	0	0	0	89516	0	0	0
rs6030172	20	40994105	0	0	0	89516	0	0	0
rs6030208	20	41025865	0	0	0	89516	0	0	0
rs6030215	20	41052136	0	0	0	89516	0	0	0
rs6030328	20	41189003	117	117	0	89399	0.130703	0.130703	0
rs6030341	20	41207365	118	118	0	89398	0.13182	0.13182	0
rs6030352	20	41225020	111	111	0	89405	0.124	0.124	0
rs6030450	20	41365250	2	2	0	89514	0.00223424	0.00223424	0
rs6030462	20	41400229	1	1	0	89515	0.00111712	0.00111712	0
rs6030593	20	41622889	27	26	1	89489	0.0301622	0.0290451	0.00111712
rs6030661	20	41748131	2	1	1	89514	0.00223424	0.00111712	0.00111712
rs6030712	20	35637398	0	0	0	89516	0	0	0
rs6030745	20	41897090	1	0	1	89515	0.00111712	0	0.00111712
rs6030780	20	41947771	1	0	1	89515	0.00111712	0	0.00111712
rs6030815	20	42010613	0	0	0	89516	0	0	0
rs6030979	20	42231832	0	0	0	89516	0	0	0
rs6031159	20	42460418	0	0	0	89516	0	0	0
rs6031237	20	42551920	0	0	0	89516	0	0	0
rs6031256	20	42583617	0	0	0	89516	0	0	0
rs6031258	20	42584562	0	0	0	89516	0	0	0
rs6031280	20	42622468	0	0	0	89516	0	0	0
rs6031316	20	42671576	0	0	0	89516	0	0	0
rs6031339	20	42700153	0	0	0	89516	0	0	0
rs6031379	20	42728930	1	0	1	89515	0.00111712	0	0.00111712
rs6031406	20	42754050	6	0	6	89510	0.00670271	0	0.00670271
rs6031407	20	42757500	6	0	6	89510	0.00670271	0	0.00670271
rs6031410	20	42759354	6	0	6	89510	0.00670271	0	0.00670271
rs6031433	20	42795589	6	0	6	89510	0.00670271	0	0.00670271
rs6031456	20	42840019	1	0	1	89515	0.00111712	0	0.00111712
rs6031469	20	42862010	1	0	1	89515	0.00111712	0	0.00111712
rs6031546	20	42985355	1	0	1	89515	0.00111712	0	0.00111712
rs6031612	20	43086992	2	0	2	89514	0.00223424	0	0.00223424
rs6031697	20	43278694	2	0	2	89514	0.00223424	0	0.00223424
rs6031753	20	43335028	2	0	2	89514	0.00223424	0	0.00223424
rs6031755	20	43337155	2	0	2	89514	0.00223424	0	0.00223424
rs6031882	20	35809783	0	0	0	89516	0	0	0
rs6032029	20	43786064	1	1	0	89515	0.00111712	0.00111712	0
rs6032205	20	44082799	0	0	0	89516	0	0	0
rs6032259	20	44141331	0	0	0	89516	0	0	0
rs6032318	20	44187201	0	0	0	89516	0	0	0
rs6032343	20	44204290	0	0	0	89516	0	0	0
rs6032574	20	35903461	0	0	0	89516	0	0	0
rs6032619	20	44627027	0	0	0	89516	0	0	0
rs6032678	20	44777295	0	0	0	89516	0	0	0
rs6032769	20	44938851	0	0	0	89516	0	0	0
rs6032780	20	10071187	1	0	1	89515	0.00111712	0	0.00111712
rs6032788	20	10075927	1	0	1	89515	0.00111712	0	0.00111712
rs6032802	20	10115599	1	0	1	89515	0.00111712	0	0.00111712
rs6032826	20	10203817	2	0	2	89514	0.00223424	0	0.00223424
rs6032829	20	10230291	2	0	2	89514	0.00223424	0	0.00223424
rs6032835	20	1079305	3	0	3	89513	0.00335136	0	0.00335136
rs6032846	20	10292769	2	0	2	89514	0.00223424	0	0.00223424
rs6032848	20	10308261	2	0	2	89514	0.00223424	0	0.00223424
rs6032852	20	10319461	2	0	2	89514	0.00223424	0	0.00223424
rs6032881	20	10432766	0	0	0	89516	0	0	0
rs6032940	20	10732514	0	0	0	89516	0	0	0
rs6033026	20	11059873	2	1	1	89514	0.00223424	0.00111712	0.00111712
rs6033031	20	11092044	2	1	1	89514	0.00223424	0.00111712	0.00111712
rs6033079	20	11253554	0	0	0	89516	0	0	0
rs6033083	20	11257091	0	0	0	89516	0	0	0
rs6033187	20	11574717	0	0	0	89516	0	0	0
rs6033226	20	11773203	1	1	0	89515	0.00111712	0.00111712	0
rs6033284	20	12038794	1	0	1	89515	0.00111712	0	0.00111712
rs6033320	20	12125337	7	1	6	89509	0.00781983	0.00111712	0.00670271
rs6033360	20	12245594	7	1	6	89509	0.00781983	0.00111712	0.00670271
rs6033389	20	12355399	2	0	2	89514	0.00223424	0	0.00223424
rs6033438	20	12498992	3	2	1	89513	0.00335136	0.00223424	0.00111712
rs6033485	20	12657190	1	0	1	89515	0.00111712	0	0.00111712
rs6033500	20	12692500	1	0	1	89515	0.00111712	0	0.00111712
rs6033504	20	12713069	1	0	1	89515	0.00111712	0	0.00111712
rs6033531	20	12845707	293	1	292	89223	0.327316	0.00111712	0.326199
rs6033534	20	1339076	0	0	0	89516	0	0	0
rs6033553	20	12922766	13	1	12	89503	0.0145225	0.00111712	0.0134054
rs6033555	20	12936520	17	1	16	89499	0.018991	0.00111712	0.0178739
rs6033557	20	1348542	0	0	0	89516	0	0	0
rs6033668	20	13291112	8	1	7	89508	0.00893695	0.00111712	0.00781983
rs6033735	20	13476090	4	0	4	89512	0.00446847	0	0.00446847
rs6033803	20	13661977	4	0	4	89512	0.00446847	0	0.00446847
rs6033860	20	1448575	0	0	0	89516	0	0	0
rs6033955	20	14358117	4	3	1	89512	0.00446847	0.00335136	0.00111712
rs6033979	20	1508141	0	0	0	89516	0	0	0
rs6033987	20	14588168	9	9	0	89507	0.0100541	0.0100541	0
rs6034091	20	15020018	89	89	0	89427	0.0994236	0.0994236	0
rs6034134	20	15234479	7	4	3	89509	0.00781983	0.00446847	0.00335136
rs6034257	20	15660197	3	0	3	89513	0.00335136	0	0.00335136
rs6034268	20	15684515	3	0	3	89513	0.00335136	0	0.00335136
rs6034316	20	15857880	3	1	2	89513	0.00335136	0.00111712	0.00223424
rs6034341	20	15966999	3	1	2	89513	0.00335136	0.00111712	0.00223424
rs6034348	20	15984804	3	1	2	89513	0.00335136	0.00111712	0.00223424
rs6034358	20	16024597	3	1	2	89513	0.00335136	0.00111712	0.00223424
rs6034464	20	16359567	0	0	0	89516	0	0	0
rs6034491	20	16459787	0	0	0	89516	0	0	0
rs6034566	20	16645332	0	0	0	89516	0	0	0
rs6034569	20	16650669	0	0	0	89516	0	0	0
rs6034572	20	16665890	0	0	0	89516	0	0	0
rs6034583	20	16698652	0	0	0	89516	0	0	0
rs6034656	20	16828017	1	0	1	89515	0.00111712	0	0.00111712
rs6034677	20	1741300	0	0	0	89516	0	0	0
rs6034836	20	17476765	0	0	0	89516	0	0	0
rs6034849	20	17536676	0	0	0	89516	0	0	0
rs6034870	20	1815620	0	0	0	89516	0	0	0
rs6034891	20	17711496	0	0	0	89516	0	0	0
rs6034909	20	1832655	0	0	0	89516	0	0	0
rs6035103	20	1921450	0	0	0	89516	0	0	0
rs6035146	20	18854250	1	0	1	89515	0.00111712	0	0.00111712
rs6035164	20	1946669	0	0	0	89516	0	0	0
rs6035189	20	18987154	1	0	1	89515	0.00111712	0	0.00111712
rs60352462	20	41223225	109	109	0	89407	0.121766	0.121766	0
rs6035258	20	19205830	1	0	1	89515	0.00111712	0	0.00111712
rs6035269	20	19262977	1	0	1	89515	0.00111712	0	0.00111712
rs6035334	20	19410180	4	2	2	89512	0.00446847	0.00223424	0.00223424
rs6035340	20	19431017	4	2	2	89512	0.00446847	0.00223424	0.00223424
rs6035403	20	2017767	0	0	0	89516	0	0	0
rs6035409	20	19667410	1	0	1	89515	0.00111712	0	0.00111712
rs6035452	20	19809473	1	0	1	89515	0.00111712	0	0.00111712
rs6035459	20	19836217	1	0	1	89515	0.00111712	0	0.00111712
rs6035462	20	19845942	1	0	1	89515	0.00111712	0	0.00111712
rs6035468	20	19871586	1	0	1	89515	0.00111712	0	0.00111712
rs6035613	20	20356386	0	0	0	89516	0	0	0
rs6035688	20	20743417	0	0	0	89516	0	0	0
rs6035707	20	20822149	0	0	0	89516	0	0	0
rs6035711	20	20823718	0	0	0	89516	0	0	0
rs6035813	20	21207744	0	0	0	89516	0	0	0
rs6035821	20	21243293	0	0	0	89516	0	0	0
rs6035842	20	2183608	3	3	0	89513	0.00335136	0.00335136	0
rs6035868	20	21375826	0	0	0	89516	0	0	0
rs6035877	20	21512532	0	0	0	89516	0	0	0
rs6035887	20	21536819	0	0	0	89516	0	0	0
rs6035896	20	21556926	0	0	0	89516	0	0	0
rs6035931	20	21680345	1	0	1	89515	0.00111712	0	0.00111712
rs6035947	20	21765309	1	0	1	89515	0.00111712	0	0.00111712
rs6035972	20	2240894	3	3	0	89513	0.00335136	0.00335136	0
rs6036192	20	22703677	0	0	0	89516	0	0	0
rs6036219	20	22779467	0	0	0	89516	0	0	0
rs6036239	20	22847516	0	0	0	89516	0	0	0
rs6036390	20	2387738	11	0	11	89505	0.0122883	0	0.0122883
rs6036464	20	23583023	0	0	0	89516	0	0	0
rs6036488	20	23682810	2	1	1	89514	0.00223424	0.00111712	0.00111712
rs6036572	20	2443116	5	0	5	89511	0.00558559	0	0.00558559
rs6036589	20	23938338	0	0	0	89516	0	0	0
rs6036600	20	23979305	0	0	0	89516	0	0	0
rs6036613	20	23995164	0	0	0	89516	0	0	0
rs6036640	20	24076005	0	0	0	89516	0	0	0
rs6036659	20	24098673	0	0	0	89516	0	0	0
rs6036744	20	24332731	0	0	0	89516	0	0	0
rs6036759	20	2491209	1	0	1	89515	0.00111712	0	0.00111712
rs6036804	20	24433071	0	0	0	89516	0	0	0
rs6036896	20	24713912	0	0	0	89516	0	0	0
rs6036924	20	24811468	0	0	0	89516	0	0	0
rs6037033	20	25120598	0	0	0	89516	0	0	0
rs6037067	20	25221329	3	0	3	89513	0.00335136	0	0.00335136
rs6037081	20	2580772	1	0	1	89515	0.00111712	0	0.00111712
rs60371177	20	49715203	1	0	1	89515	0.00111712	0	0.00111712
rs6037196	20	25673348	0	0	0	89516	0	0	0
rs6037206	20	25688001	0	0	0	89516	0	0	0
rs6037255	20	2639570	1	0	1	89515	0.00111712	0	0.00111712
rs6037346	20	2679409	0	0	0	89516	0	0	0
rs6037397	20	2755060	0	0	0	89516	0	0	0
rs6037460	20	356785	7	3	4	89509	0.00781983	0.00335136	0.00446847
rs6037595	20	3401128	0	0	0	89516	0	0	0
rs6037651	20	3686436	0	0	0	89516	0	0	0
rs6037670	20	3806916	0	0	0	89516	0	0	0
rs6037696	20	445043	1	0	1	89515	0.00111712	0	0.00111712
rs6037772	20	100505	3	0	3	89513	0.00335136	0	0.00335136
rs6037790	20	4221476	1	1	0	89515	0.00111712	0.00111712	0
rs6037847	20	4430174	1	0	1	89515	0.00111712	0	0.00111712
rs6037877	20	4549084	1	0	1	89515	0.00111712	0	0.00111712
rs6037908	20	4617391	1	0	1	89515	0.00111712	0	0.00111712
rs6037937	20	4685551	0	0	0	89516	0	0	0
rs6037941	20	4716479	0	0	0	89516	0	0	0
rs6037988	20	4830412	3	0	3	89513	0.00335136	0	0.00335136
rs6038071	20	565077	1	0	1	89515	0.00111712	0	0.00111712
rs6038172	20	5445891	5	0	5	89511	0.00558559	0	0.00558559
rs6038187	20	603024	0	0	0	89516	0	0	0
rs6038189	20	5493842	5	0	5	89511	0.00558559	0	0.00558559
rs6038238	20	5646531	5	0	5	89511	0.00558559	0	0.00558559
rs6038242	20	5653932	5	0	5	89511	0.00558559	0	0.00558559
rs6038248	20	5669759	5	0	5	89511	0.00558559	0	0.00558559
rs6038257	20	5695985	5	0	5	89511	0.00558559	0	0.00558559
rs6038317	20	5865636	2	0	2	89514	0.00223424	0	0.00223424
rs6038382	20	673424	0	0	0	89516	0	0	0
rs6038398	20	677865	0	0	0	89516	0	0	0
rs6038487	20	6407136	2	0	2	89514	0.00223424	0	0.00223424
rs6038491	20	6410854	2	0	2	89514	0.00223424	0	0.00223424
rs6038554	20	6590899	1	0	1	89515	0.00111712	0	0.00111712
rs6038584	20	6670725	1	0	1	89515	0.00111712	0	0.00111712
rs6038585	20	6671980	1	0	1	89515	0.00111712	0	0.00111712
rs6038600	20	6722376	1	0	1	89515	0.00111712	0	0.00111712
rs6038616	20	6820078	1	0	1	89515	0.00111712	0	0.00111712
rs6038617	20	6822165	1	0	1	89515	0.00111712	0	0.00111712
rs6038619	20	6826062	1	0	1	89515	0.00111712	0	0.00111712
rs6038631	20	6858914	1	0	1	89515	0.00111712	0	0.00111712
rs6038637	20	6872884	1	0	1	89515	0.00111712	0	0.00111712
rs6038639	20	6886744	1	0	1	89515	0.00111712	0	0.00111712
rs6038644	20	6893128	1	0	1	89515	0.00111712	0	0.00111712
rs6038647	20	6898806	1	0	1	89515	0.00111712	0	0.00111712
rs6038678	20	6971610	1	0	1	89515	0.00111712	0	0.00111712
rs6038679	20	6973397	1	0	1	89515	0.00111712	0	0.00111712
rs6038780	20	785615	1	0	1	89515	0.00111712	0	0.00111712
rs6038785	20	7326467	2	0	2	89514	0.00223424	0	0.00223424
rs6038804	20	7380696	2	0	2	89514	0.00223424	0	0.00223424
rs6038855	20	7471576	3	0	3	89513	0.00335136	0	0.00335136
rs6038861	20	7499209	2	0	2	89514	0.00223424	0	0.00223424
rs6038880	20	7549585	2	0	2	89514	0.00223424	0	0.00223424
rs6038929	20	821593	1	0	1	89515	0.00111712	0	0.00111712
rs6039012	20	8012880	3	1	2	89513	0.00335136	0.00111712	0.00223424
rs6039040	20	8107397	16	10	6	89500	0.0178739	0.0111712	0.00670271
rs6039041	20	8110530	16	10	6	89500	0.0178739	0.0111712	0.00670271
rs6039049	20	8124354	16	10	6	89500	0.0178739	0.0111712	0.00670271
rs6039134	20	883000	1	0	1	89515	0.00111712	0	0.00111712
rs6039446	20	987714	3	0	3	89513	0.00335136	0	0.00335136
rs6039569	20	9743502	5	0	5	89511	0.00558559	0	0.00558559
rs6039576	20	9760258	5	0	5	89511	0.00558559	0	0.00558559
rs6039619	20	9878949	2	0	2	89514	0.00223424	0	0.00223424
rs6039663	20	10024951	1	0	1	89515	0.00111712	0	0.00111712
rs6039820	20	10282027	2	0	2	89514	0.00223424	0	0.00223424
rs6039837	20	10302457	2	0	2	89514	0.00223424	0	0.00223424
rs6039859	20	10312905	2	0	2	89514	0.00223424	0	0.00223424
rs6039882	20	10349320	1	0	1	89515	0.00111712	0	0.00111712
rs6039905	20	10369381	0	0	0	89516	0	0	0
rs60399889	20	14320419	5	3	2	89511	0.00558559	0.00335136	0.00223424
rs6040038	20	10578005	0	0	0	89516	0	0	0
rs6040055	20	10633313	0	0	0	89516	0	0	0
rs6040060	20	10640201	0	0	0	89516	0	0	0
rs6040107	20	10701594	0	0	0	89516	0	0	0
rs6040117	20	10720922	0	0	0	89516	0	0	0
rs6040139	20	10733983	0	0	0	89516	0	0	0
rs6040141	20	1127822	4	0	4	89512	0.00446847	0	0.00446847
rs6040146	20	10753237	0	0	0	89516	0	0	0
rs6040199	20	1137402	4	0	4	89512	0.00446847	0	0.00446847
rs6040218	20	10864326	1	1	0	89515	0.00111712	0.00111712	0
rs6040222	20	1140727	2	0	2	89514	0.00223424	0	0.00223424
rs6040283	20	10984360	1	1	0	89515	0.00111712	0.00111712	0
rs6040314	20	11015366	1	1	0	89515	0.00111712	0.00111712	0
rs6040334	20	11054892	2	1	1	89514	0.00223424	0.00111712	0.00111712
rs6040441	20	11204258	0	0	0	89516	0	0	0
rs6040469	20	11228296	0	0	0	89516	0	0	0
rs6040510	20	11266525	0	0	0	89516	0	0	0
rs6040544	20	11313614	0	0	0	89516	0	0	0
rs6040635	20	11386666	0	0	0	89516	0	0	0
rs6040760	20	11533337	0	0	0	89516	0	0	0
rs6040822	20	11636629	0	0	0	89516	0	0	0
rs6040855	20	11697512	0	0	0	89516	0	0	0
rs6040911	20	11783449	1	1	0	89515	0.00111712	0.00111712	0
rs6041004	20	11950693	0	0	0	89516	0	0	0
rs6041029	20	11982632	0	0	0	89516	0	0	0
rs6041030	20	11988849	0	0	0	89516	0	0	0
rs6041084	20	12069732	1	0	1	89515	0.00111712	0	0.00111712
rs6041185	20	12195355	6	1	5	89510	0.00670271	0.00111712	0.00558559
rs6041194	20	12202151	6	1	5	89510	0.00670271	0.00111712	0.00558559
rs6041262	20	12297383	8	0	8	89508	0.00893695	0	0.00893695
rs6041333	20	1294853	0	0	0	89516	0	0	0
rs6041356	20	1296273	0	0	0	89516	0	0	0
rs6041370	20	12449326	1	0	1	89515	0.00111712	0	0.00111712
rs6041384	20	12464182	1	0	1	89515	0.00111712	0	0.00111712
rs6041385	20	12464327	1	0	1	89515	0.00111712	0	0.00111712
rs6041415	20	12499517	3	2	1	89513	0.00335136	0.00223424	0.00111712
rs6041432	20	12508861	3	2	1	89513	0.00335136	0.00223424	0.00111712
rs6041522	20	12640401	6	0	6	89510	0.00670271	0	0.00670271
rs6041532	20	12652435	1	0	1	89515	0.00111712	0	0.00111712
rs6041543	20	12663142	1	0	1	89515	0.00111712	0	0.00111712
rs6041599	20	1327838	0	0	0	89516	0	0	0
rs6041692	20	12857733	304	1	303	89212	0.339604	0.00111712	0.338487
rs6041764	20	12990702	14	1	13	89502	0.0156397	0.00111712	0.0145225
rs6041821	20	13036800	14	1	13	89502	0.0156397	0.00111712	0.0145225
rs6041858	20	13082281	17	1	16	89499	0.018991	0.00111712	0.0178739
rs6041890	20	13115148	16	1	15	89500	0.0178739	0.00111712	0.0167568
rs6041904	20	13130935	16	1	15	89500	0.0178739	0.00111712	0.0167568
rs6041925	20	13141497	17	1	16	89499	0.018991	0.00111712	0.0178739
rs6041929	20	13144120	17	1	16	89499	0.018991	0.00111712	0.0178739
rs6041987	20	13261909	8	1	7	89508	0.00893695	0.00111712	0.00781983
rs6041988	20	13262120	8	1	7	89508	0.00893695	0.00111712	0.00781983
rs6042018	20	1384298	0	0	0	89516	0	0	0
rs6042183	20	13491522	4	0	4	89512	0.00446847	0	0.00446847
rs6042209	20	1406212	0	0	0	89516	0	0	0
rs6042300	20	13655318	4	0	4	89512	0.00446847	0	0.00446847
rs6042389	20	13834807	1	0	1	89515	0.00111712	0	0.00111712
rs6042507	20	1459060	0	0	0	89516	0	0	0
rs6042667	20	1483926	0	0	0	89516	0	0	0
rs6042919	20	14765820	72	72	0	89444	0.0804325	0.0804325	0
rs6042940	20	14806577	87	87	0	89429	0.0971893	0.0971893	0
rs6043091	20	15077030	53	52	1	89463	0.0592073	0.0580902	0.00111712
rs6043187	20	15279495	6	2	4	89510	0.00670271	0.00223424	0.00446847
rs6043194	20	15282448	5	1	4	89511	0.00558559	0.00111712	0.00446847
rs6043225	20	15325461	3	1	2	89513	0.00335136	0.00111712	0.00223424
rs6043241	20	15359412	3	1	2	89513	0.00335136	0.00111712	0.00223424
rs6043243	20	15360816	3	1	2	89513	0.00335136	0.00111712	0.00223424
rs6043282	20	15424659	3	0	3	89513	0.00335136	0	0.00335136
rs6043307	20	15455573	3	0	3	89513	0.00335136	0	0.00335136
rs6043347	20	15509729	3	0	3	89513	0.00335136	0	0.00335136
rs6043368	20	15548983	3	0	3	89513	0.00335136	0	0.00335136
rs6043378	20	15567681	3	0	3	89513	0.00335136	0	0.00335136
rs6043437	20	15663847	3	0	3	89513	0.00335136	0	0.00335136
rs6043449	20	15673507	3	0	3	89513	0.00335136	0	0.00335136
rs6043543	20	15762203	3	1	2	89513	0.00335136	0.00111712	0.00223424
rs6043600	20	15872970	3	1	2	89513	0.00335136	0.00111712	0.00223424
rs6043626	20	15916192	3	1	2	89513	0.00335136	0.00111712	0.00223424
rs6043630	20	15921183	3	1	2	89513	0.00335136	0.00111712	0.00223424
rs6043648	20	15960144	3	1	2	89513	0.00335136	0.00111712	0.00223424
rs6043681	20	16022260	3	1	2	89513	0.00335136	0.00111712	0.00223424
rs6043684	20	16023836	3	1	2	89513	0.00335136	0.00111712	0.00223424
rs6043685	20	16024641	3	1	2	89513	0.00335136	0.00111712	0.00223424
rs6043738	20	16091031	2	0	2	89514	0.00223424	0	0.00223424
rs6043924	20	16381626	0	0	0	89516	0	0	0
rs6043968	20	16448022	0	0	0	89516	0	0	0
rs6043979	20	16451642	0	0	0	89516	0	0	0
rs6044001	20	16459309	0	0	0	89516	0	0	0
rs6044003	20	16460715	0	0	0	89516	0	0	0
rs6044021	20	16470749	0	0	0	89516	0	0	0
rs6044055	20	16500093	0	0	0	89516	0	0	0
rs6044081	20	16513342	0	0	0	89516	0	0	0
rs6044112	20	16536414	0	0	0	89516	0	0	0
rs6044127	20	16547566	0	0	0	89516	0	0	0
rs6044166	20	16594573	0	0	0	89516	0	0	0
rs6044234	20	16669411	0	0	0	89516	0	0	0
rs6044318	20	16759102	0	0	0	89516	0	0	0
rs6044410	20	16812202	0	0	0	89516	0	0	0
rs6044421	20	16822692	1	0	1	89515	0.00111712	0	0.00111712
rs6044434	20	16832064	1	0	1	89515	0.00111712	0	0.00111712
rs6044461	20	16843051	1	0	1	89515	0.00111712	0	0.00111712
rs6044537	20	16944929	0	0	0	89516	0	0	0
rs6044563	20	16982222	0	0	0	89516	0	0	0
rs6044739	20	17315942	0	0	0	89516	0	0	0
rs6044842	20	17463917	0	0	0	89516	0	0	0
rs6044848	20	17468983	0	0	0	89516	0	0	0
rs6044868	20	17517706	0	0	0	89516	0	0	0
rs6044957	20	17674971	0	0	0	89516	0	0	0
rs6044992	20	17730415	0	0	0	89516	0	0	0
rs6045009	20	17762373	0	0	0	89516	0	0	0
rs6045028	20	17813061	0	0	0	89516	0	0	0
rs6045038	20	17848968	0	0	0	89516	0	0	0
rs6045053	20	17869300	0	0	0	89516	0	0	0
rs6045079	20	17891945	0	0	0	89516	0	0	0
rs6045082	20	17892379	0	0	0	89516	0	0	0
rs6045092	20	17900087	0	0	0	89516	0	0	0
rs6045134	20	17984594	1	1	0	89515	0.00111712	0.00111712	0
rs6045153	20	18015379	1	1	0	89515	0.00111712	0.00111712	0
rs6045160	20	18018671	1	1	0	89515	0.00111712	0.00111712	0
rs6045173	20	18043927	1	1	0	89515	0.00111712	0.00111712	0
rs6045236	20	1870938	0	0	0	89516	0	0	0
rs6045359	20	18334907	2	1	1	89514	0.00223424	0.00111712	0.00111712
rs6045385	20	18391262	2	1	1	89514	0.00223424	0.00111712	0.00111712
rs6045464	20	1907716	0	0	0	89516	0	0	0
rs6045581	20	18732516	1	0	1	89515	0.00111712	0	0.00111712
rs6045615	20	1931582	0	0	0	89516	0	0	0
rs6045616	20	18776893	1	0	1	89515	0.00111712	0	0.00111712
rs6045676	20	1941171	0	0	0	89516	0	0	0
rs6045758	20	18992188	1	0	1	89515	0.00111712	0	0.00111712
rs6045766	20	18999826	1	0	1	89515	0.00111712	0	0.00111712
rs6045935	20	1977448	0	0	0	89516	0	0	0
rs6045943	20	19247594	1	0	1	89515	0.00111712	0	0.00111712
rs6045985	20	1983042	0	0	0	89516	0	0	0
rs6046092	20	19414399	4	2	2	89512	0.00446847	0.00223424	0.00223424
rs6046115	20	19449317	4	2	2	89512	0.00446847	0.00223424	0.00223424
rs6046152	20	19495497	1	0	1	89515	0.00111712	0	0.00111712
rs6046168	20	19522665	1	0	1	89515	0.00111712	0	0.00111712
rs6046200	20	19574176	1	0	1	89515	0.00111712	0	0.00111712
rs6046236	20	19648143	1	0	1	89515	0.00111712	0	0.00111712
rs6046297	20	19728654	1	0	1	89515	0.00111712	0	0.00111712
rs6046326	20	19774604	1	0	1	89515	0.00111712	0	0.00111712
rs6046373	20	2037867	0	0	0	89516	0	0	0
rs6046393	20	19852250	1	0	1	89515	0.00111712	0	0.00111712
rs6046396	20	19852503	1	0	1	89515	0.00111712	0	0.00111712
rs60464431	20	31191944	0	0	0	89516	0	0	0
rs6046482	20	19934611	1	0	1	89515	0.00111712	0	0.00111712
rs6046504	20	19963862	1	0	1	89515	0.00111712	0	0.00111712
rs6046620	20	20080132	2	1	1	89514	0.00223424	0.00111712	0.00111712
rs6046623	20	20082143	2	1	1	89514	0.00223424	0.00111712	0.00111712
rs6046762	20	2077456	0	0	0	89516	0	0	0
rs6046790	20	20303376	0	0	0	89516	0	0	0
rs6046818	20	20346178	0	0	0	89516	0	0	0
rs6046831	20	20382459	0	0	0	89516	0	0	0
rs6046839	20	20396759	0	0	0	89516	0	0	0
rs6046908	20	20500661	0	0	0	89516	0	0	0
rs6047110	20	20848475	1	0	1	89515	0.00111712	0	0.00111712
rs6047201	20	20991550	2	0	2	89514	0.00223424	0	0.00223424
rs6047233	20	21059248	0	0	0	89516	0	0	0
rs6047490	20	21554699	0	0	0	89516	0	0	0
rs6047520	20	2214462	3	3	0	89513	0.00335136	0.00335136	0
rs6047565	20	21657602	1	0	1	89515	0.00111712	0	0.00111712
rs6047844	20	22037575	2	1	1	89514	0.00223424	0.00111712	0.00111712
rs6047982	20	22246450	1	0	1	89515	0.00111712	0	0.00111712
rs6048024	20	22308842	1	0	1	89515	0.00111712	0	0.00111712
rs6048133	20	22477965	0	0	0	89516	0	0	0
rs6048138	20	22484805	0	0	0	89516	0	0	0
rs6048146	20	22488267	0	0	0	89516	0	0	0
rs6048205	20	22559601	0	0	0	89516	0	0	0
rs6048206	20	22561382	0	0	0	89516	0	0	0
rs6048216	20	22581268	0	0	0	89516	0	0	0
rs6048226	20	285323	2	0	2	89514	0.00223424	0	0.00223424
rs6048357	20	22781156	0	0	0	89516	0	0	0
rs6048470	20	22954330	0	0	0	89516	0	0	0
rs6048519	20	23034274	1	0	1	89515	0.00111712	0	0.00111712
rs6048655	20	291881	2	0	2	89514	0.00223424	0	0.00223424
rs6048666	20	23255015	0	0	0	89516	0	0	0
rs6048712	20	23300952	0	0	0	89516	0	0	0
rs6048743	20	23328004	0	0	0	89516	0	0	0
rs6048822	20	23454758	6	5	1	89510	0.00670271	0.00558559	0.00111712
rs6048880	20	2407441	11	0	11	89505	0.0122883	0	0.0122883
rs6048928	20	23585988	0	0	0	89516	0	0	0
rs6048956	20	23609301	0	0	0	89516	0	0	0
rs6048984	20	23659746	0	0	0	89516	0	0	0
rs6049002	20	296172	2	0	2	89514	0.00223424	0	0.00223424
rs6049015	20	296374	2	0	2	89514	0.00223424	0	0.00223424
rs6049048	20	23722319	1	1	0	89515	0.00111712	0.00111712	0
rs6049097	20	23753552	2	1	1	89514	0.00223424	0.00111712	0.00111712
rs6049129	20	23775819	2	1	1	89514	0.00223424	0.00111712	0.00111712
rs6049197	20	23852131	0	0	0	89516	0	0	0
rs6049203	20	23865477	0	0	0	89516	0	0	0
rs6049301	20	23987520	0	0	0	89516	0	0	0
rs6049307	20	23990233	0	0	0	89516	0	0	0
rs6049338	20	24004662	0	0	0	89516	0	0	0
rs6049388	20	24075758	0	0	0	89516	0	0	0
rs6049473	20	24159265	0	0	0	89516	0	0	0
rs6049702	20	24431421	0	0	0	89516	0	0	0
rs6049726	20	24468152	0	0	0	89516	0	0	0
rs6049754	20	24504850	0	0	0	89516	0	0	0
rs6049804	20	24578856	0	0	0	89516	0	0	0
rs6049839	20	2518565	1	0	1	89515	0.00111712	0	0.00111712
rs6050063	20	2539387	1	0	1	89515	0.00111712	0	0.00111712
rs6050259	20	25011423	0	0	0	89516	0	0	0
rs6050266	20	25018873	0	0	0	89516	0	0	0
rs6050561	20	25334855	2	0	2	89514	0.00223424	0	0.00223424
rs6050790	20	25672341	0	0	0	89516	0	0	0
rs6050953	20	317911	2	0	2	89514	0.00223424	0	0.00223424
rs6051076	20	2650958	1	0	1	89515	0.00111712	0	0.00111712
rs6051097	20	2656212	1	0	1	89515	0.00111712	0	0.00111712
rs6051098	20	2656328	1	0	1	89515	0.00111712	0	0.00111712
rs6051397	20	2772654	0	0	0	89516	0	0	0
rs6051520	20	351944	6	3	3	89510	0.00670271	0.00335136	0.00335136
rs6051524	20	352717	6	3	3	89510	0.00670271	0.00335136	0.00335136
rs6051545	20	3025107	2	0	2	89514	0.00223424	0	0.00223424
rs6051597	20	365494	7	3	4	89509	0.00781983	0.00335136	0.00446847
rs6051639	20	3180283	1	0	1	89515	0.00111712	0	0.00111712
rs6051702	20	3251924	0	0	0	89516	0	0	0
rs6051744	20	384644	4	0	4	89512	0.00446847	0	0.00446847
rs6051855	20	3409126	0	0	0	89516	0	0	0
rs6051863	20	3416845	0	0	0	89516	0	0	0
rs6051989	20	3615390	0	0	0	89516	0	0	0
rs6052038	20	3707715	3	0	3	89513	0.00335136	0	0.00335136
rs6052070	20	96931	3	0	3	89513	0.00335136	0	0.00335136
rs6052087	20	3789318	0	0	0	89516	0	0	0
rs6052105	20	3811433	0	0	0	89516	0	0	0
rs6052130	20	3843668	1	1	0	89515	0.00111712	0.00111712	0
rs6052257	20	4018579	4	2	2	89512	0.00446847	0.00223424	0.00223424
rs6052315	20	4060182	3	1	2	89513	0.00335136	0.00111712	0.00223424
rs6052338	20	4081175	3	1	2	89513	0.00335136	0.00111712	0.00223424
rs6052360	20	4091972	2	1	1	89514	0.00223424	0.00111712	0.00111712
rs6052459	20	4226732	1	1	0	89515	0.00111712	0.00111712	0
rs6052495	20	4285045	2	1	1	89514	0.00223424	0.00111712	0.00111712
rs6052514	20	4312944	2	1	1	89514	0.00223424	0.00111712	0.00111712
rs6052517	20	4315140	2	1	1	89514	0.00223424	0.00111712	0.00111712
rs6052542	20	4377247	2	1	1	89514	0.00223424	0.00111712	0.00111712
rs6052627	20	4515731	1	0	1	89515	0.00111712	0	0.00111712
rs6052699	20	4611877	1	0	1	89515	0.00111712	0	0.00111712
rs6052713	20	4624558	1	0	1	89515	0.00111712	0	0.00111712
rs6052725	20	4626878	1	0	1	89515	0.00111712	0	0.00111712
rs6052739	20	4638748	1	0	1	89515	0.00111712	0	0.00111712
rs6052787	20	4695812	0	0	0	89516	0	0	0
rs6052831	20	106704	3	0	3	89513	0.00335136	0	0.00335136
rs6052862	20	4751487	2	0	2	89514	0.00223424	0	0.00223424
rs6052919	20	4820681	3	0	3	89513	0.00335136	0	0.00335136
rs6053005	20	4957700	4	1	3	89512	0.00446847	0.00111712	0.00335136
rs6053024	20	4975805	4	1	3	89512	0.00446847	0.00111712	0.00335136
rs6053066	20	5043706	4	1	3	89512	0.00446847	0.00111712	0.00335136
rs6053142	20	5116102	2	0	2	89514	0.00223424	0	0.00223424
rs6053172	20	568721	1	0	1	89515	0.00111712	0	0.00111712
rs6053217	20	5219564	2	0	2	89514	0.00223424	0	0.00223424
rs6053306	20	5301501	2	0	2	89514	0.00223424	0	0.00223424
rs6053371	20	5386982	3	0	3	89513	0.00335136	0	0.00335136
rs6053378	20	5395483	3	0	3	89513	0.00335136	0	0.00335136
rs6053441	20	5471569	6	0	6	89510	0.00670271	0	0.00670271
rs6053442	20	5474901	5	0	5	89511	0.00558559	0	0.00558559
rs6053475	20	606140	0	0	0	89516	0	0	0
rs6053523	20	5571964	5	0	5	89511	0.00558559	0	0.00558559
rs6053566	20	5628100	4	0	4	89512	0.00446847	0	0.00446847
rs6053572	20	5633512	4	0	4	89512	0.00446847	0	0.00446847
rs6053604	20	5664999	5	0	5	89511	0.00558559	0	0.00558559
rs6053640	20	5715193	4	0	4	89512	0.00446847	0	0.00446847
rs6053666	20	628890	0	0	0	89516	0	0	0
rs6053754	20	5842518	3	1	2	89513	0.00335136	0.00111712	0.00223424
rs6053782	20	5870347	2	0	2	89514	0.00223424	0	0.00223424
rs6053783	20	641893	0	0	0	89516	0	0	0
rs6053796	20	5912585	2	0	2	89514	0.00223424	0	0.00223424
rs6053798	20	645853	0	0	0	89516	0	0	0
rs6053878	20	6056918	2	0	2	89514	0.00223424	0	0.00223424
rs6053929	20	6115581	3	1	2	89513	0.00335136	0.00111712	0.00223424
rs6053974	20	6186488	1	0	1	89515	0.00111712	0	0.00111712
rs6054075	20	6293087	0	0	0	89516	0	0	0
rs6054092	20	6303803	1	0	1	89515	0.00111712	0	0.00111712
rs6054184	20	6354592	1	0	1	89515	0.00111712	0	0.00111712
rs6054308	20	6472918	1	0	1	89515	0.00111712	0	0.00111712
rs6054331	20	704699	0	0	0	89516	0	0	0
rs6054374	20	6578556	1	0	1	89515	0.00111712	0	0.00111712
rs6054383	20	6584604	1	0	1	89515	0.00111712	0	0.00111712
rs6054421	20	6628901	1	0	1	89515	0.00111712	0	0.00111712
rs6054477	20	6680670	1	0	1	89515	0.00111712	0	0.00111712
rs6054479	20	6689058	1	0	1	89515	0.00111712	0	0.00111712
rs6054529	20	6798495	1	0	1	89515	0.00111712	0	0.00111712
rs6054605	20	744570	1	0	1	89515	0.00111712	0	0.00111712
rs6054755	20	7112386	0	0	0	89516	0	0	0
rs6054785	20	7150917	1	0	1	89515	0.00111712	0	0.00111712
rs6054852	20	7239147	2	0	2	89514	0.00223424	0	0.00223424
rs6054982	20	7392535	2	0	2	89514	0.00223424	0	0.00223424
rs6055068	20	7488279	3	0	3	89513	0.00335136	0	0.00335136
rs6055239	20	7644140	2	0	2	89514	0.00223424	0	0.00223424
rs6055253	20	7664282	3	0	3	89513	0.00335136	0	0.00335136
rs6055258	20	7671888	3	0	3	89513	0.00335136	0	0.00335136
rs6055279	20	7706428	2	0	2	89514	0.00223424	0	0.00223424
rs60554672	20	17996917	1	1	0	89515	0.00111712	0.00111712	0
rs6055560	20	865537	1	0	1	89515	0.00111712	0	0.00111712
rs6055603	20	8162278	17	11	6	89499	0.018991	0.0122883	0.00670271
rs6055624	20	8171572	17	11	6	89499	0.018991	0.0122883	0.00670271
rs6055670	20	8208195	18	12	6	89498	0.0201081	0.0134054	0.00670271
rs6055685	20	8213786	18	12	6	89498	0.0201081	0.0134054	0.00670271
rs6055833	20	898549	1	0	1	89515	0.00111712	0	0.00111712
rs6055904	20	8547043	20	13	7	89496	0.0223424	0.0145225	0.00781983
rs6055910	20	8553750	19	12	7	89497	0.0212253	0.0134054	0.00781983
rs6055911	20	8555517	19	12	7	89497	0.0212253	0.0134054	0.00781983
rs6055912	20	8556693	19	12	7	89497	0.0212253	0.0134054	0.00781983
rs6055919	20	8561361	19	12	7	89497	0.0212253	0.0134054	0.00781983
rs6055955	20	8604181	0	0	0	89516	0	0	0
rs6056036	20	8701156	0	0	0	89516	0	0	0
rs6056037	20	8701385	0	0	0	89516	0	0	0
rs6056115	20	931170	4	0	4	89512	0.00446847	0	0.00446847
rs6056198	20	8816218	0	0	0	89516	0	0	0
rs6056209	20	8836771	0	0	0	89516	0	0	0
rs6056223	20	8855084	0	0	0	89516	0	0	0
rs6056242	20	8877989	0	0	0	89516	0	0	0
rs6056327	20	8988412	0	0	0	89516	0	0	0
rs6056500	20	9240838	0	0	0	89516	0	0	0
rs6056505	20	9243782	0	0	0	89516	0	0	0
rs6056515	20	9268142	0	0	0	89516	0	0	0
rs6056519	20	9282257	0	0	0	89516	0	0	0
rs6056557	20	985437	3	0	3	89513	0.00335136	0	0.00335136
rs6056595	20	9380556	0	0	0	89516	0	0	0
rs6056609	20	9401940	0	0	0	89516	0	0	0
rs6056615	20	995281	3	0	3	89513	0.00335136	0	0.00335136
rs6056692	20	9531659	0	0	0	89516	0	0	0
rs6056733	20	9576643	0	0	0	89516	0	0	0
rs6056750	20	9591204	0	0	0	89516	0	0	0
rs6056752	20	9592338	0	0	0	89516	0	0	0
rs6056767	20	9613645	0	0	0	89516	0	0	0
rs6056891	20	9778729	5	0	5	89511	0.00558559	0	0.00558559
rs6056894	20	9781848	5	0	5	89511	0.00558559	0	0.00558559
rs6056973	20	1040861	3	0	3	89513	0.00335136	0	0.00335136
rs6057027	20	9908694	1	0	1	89515	0.00111712	0	0.00111712
rs6057028	20	1044888	3	0	3	89513	0.00335136	0	0.00335136
rs6057132	20	10055480	1	0	1	89515	0.00111712	0	0.00111712
rs6057602	20	31181808	0	0	0	89516	0	0	0
rs6057638	20	31339332	0	0	0	89516	0	0	0
rs6057661	20	31457887	0	0	0	89516	0	0	0
rs6057813	20	31872928	0	0	0	89516	0	0	0
rs6058012	20	30101817	1	0	1	89515	0.00111712	0	0.00111712
rs6058137	20	33475074	0	0	0	89516	0	0	0
rs6058303	20	34290281	0	0	0	89516	0	0	0
rs6058754	20	31190475	0	0	0	89516	0	0	0
rs60587721	20	11679956	0	0	0	89516	0	0	0
rs6058783	20	31235782	0	0	0	89516	0	0	0
rs6059016	20	31600217	0	0	0	89516	0	0	0
rs6059081	20	29822571	7	1	6	89509	0.00781983	0.00111712	0.00670271
rs6059083	20	31700767	0	0	0	89516	0	0	0
rs6059101	20	31718653	0	0	0	89516	0	0	0
rs6059197	20	31838520	0	0	0	89516	0	0	0
rs6059349	20	32080115	0	0	0	89516	0	0	0
rs6059594	20	32556777	0	0	0	89516	0	0	0
rs6059655	20	32665748	0	0	0	89516	0	0	0
rs6059743	20	32847711	0	0	0	89516	0	0	0
rs6060235	20	33691652	0	0	0	89516	0	0	0
rs6060246	20	33701107	0	0	0	89516	0	0	0
rs6060257	20	33720157	0	0	0	89516	0	0	0
rs6060266	20	33733078	0	0	0	89516	0	0	0
rs6060278	20	33753262	0	0	0	89516	0	0	0
rs6060369	20	33907161	0	0	0	89516	0	0	0
rs6060373	20	33914208	0	0	0	89516	0	0	0
rs6060403	20	30221104	1	0	1	89515	0.00111712	0	0.00111712
rs6060414	20	34018152	0	0	0	89516	0	0	0
rs6060750	20	34596371	0	0	0	89516	0	0	0
rs6060901	20	34891416	0	0	0	89516	0	0	0
rs6061032	20	30511108	0	0	0	89516	0	0	0
rs6061036	20	30518568	0	0	0	89516	0	0	0
rs6061043	20	30527065	0	0	0	89516	0	0	0
rs6061052	20	30544396	0	0	0	89516	0	0	0
rs6061069	20	30562600	0	0	0	89516	0	0	0
rs6061088	20	30592414	0	0	0	89516	0	0	0
rs6061194	20	30745269	0	0	0	89516	0	0	0
rs6061231	20	60956917	3	1	2	89513	0.00335136	0.00111712	0.00223424
rs6061247	20	61048931	3	0	3	89513	0.00335136	0	0.00335136
rs6061299	20	60222888	2	1	1	89514	0.00223424	0.00111712	0.00111712
rs6061304	20	60234239	2	1	1	89514	0.00223424	0.00111712	0.00111712
rs6061328	20	60292473	1	0	1	89515	0.00111712	0	0.00111712
rs6061602	20	60104659	1	1	0	89515	0.00111712	0.00111712	0
rs6061634	20	60119661	2	1	1	89514	0.00223424	0.00111712	0.00111712
rs6061720	20	59974772	2	0	2	89514	0.00223424	0	0.00223424
rs6061740	20	60262223	2	1	1	89514	0.00223424	0.00111712	0.00111712
rs6061751	20	60276185	3	1	2	89513	0.00335136	0.00111712	0.00223424
rs6061755	20	60279179	3	1	2	89513	0.00335136	0.00111712	0.00223424
rs6061762	20	60288508	1	0	1	89515	0.00111712	0	0.00111712
rs6061809	20	60339740	2	0	2	89514	0.00223424	0	0.00223424
rs6061823	20	60369585	2	0	2	89514	0.00223424	0	0.00223424
rs6061832	20	60376611	2	0	2	89514	0.00223424	0	0.00223424
rs6061848	20	60401761	2	0	2	89514	0.00223424	0	0.00223424
rs6061956	20	60593396	0	0	0	89516	0	0	0
rs6062036	20	60662421	0	0	0	89516	0	0	0
rs6062088	20	60727525	1	0	1	89515	0.00111712	0	0.00111712
rs6062099	20	60741632	1	0	1	89515	0.00111712	0	0.00111712
rs6062130	20	60765422	1	1	0	89515	0.00111712	0.00111712	0
rs6062182	20	60034951	0	0	0	89516	0	0	0
rs6062267	20	61153365	2	0	2	89514	0.00223424	0	0.00223424
rs6062342	20	62695878	1	0	1	89515	0.00111712	0	0.00111712
rs6062356	20	62879331	1	0	1	89515	0.00111712	0	0.00111712
rs6062378	20	61502405	0	0	0	89516	0	0	0
rs6062400	20	61305936	2	1	1	89514	0.00223424	0.00111712	0.00111712
rs6062419	20	61322497	2	1	1	89514	0.00223424	0.00111712	0.00111712
rs6062468	20	62268955	1	0	1	89515	0.00111712	0	0.00111712
rs6062504	20	62348907	2	0	2	89514	0.00223424	0	0.00223424
rs6062509	20	62362563	2	0	2	89514	0.00223424	0	0.00223424
rs6062521	20	62404416	1	0	1	89515	0.00111712	0	0.00111712
rs6062551	20	62489789	0	0	0	89516	0	0	0
rs6062663	20	61420879	0	0	0	89516	0	0	0
rs6062689	20	61279980	2	1	1	89514	0.00223424	0.00111712	0.00111712
rs6062787	20	61688888	1	0	1	89515	0.00111712	0	0.00111712
rs6062827	20	61789557	2	0	2	89514	0.00223424	0	0.00223424
rs6062938	20	62071943	0	0	0	89516	0	0	0
rs6062941	20	62078487	0	0	0	89516	0	0	0
rs6063001	20	45167134	0	0	0	89516	0	0	0
rs6063022	20	35993327	0	0	0	89516	0	0	0
rs6063057	20	45638441	0	0	0	89516	0	0	0
rs6063071	20	45737763	0	0	0	89516	0	0	0
rs6063141	20	46346459	0	0	0	89516	0	0	0
rs6063148	20	46383612	0	0	0	89516	0	0	0
rs6063200	20	46668825	6	2	4	89510	0.00670271	0.00223424	0.00446847
rs6063208	20	46705682	6	2	4	89510	0.00670271	0.00223424	0.00446847
rs6063219	20	46787514	6	2	4	89510	0.00670271	0.00223424	0.00446847
rs6063248	20	47010819	6	2	4	89510	0.00670271	0.00223424	0.00446847
rs6063279	20	47201039	0	0	0	89516	0	0	0
rs6063367	20	36233075	0	0	0	89516	0	0	0
rs6063413	20	48218161	0	0	0	89516	0	0	0
rs6063518	20	49063830	12	1	11	89504	0.0134054	0.00111712	0.0122883
rs6063570	20	49458605	0	0	0	89516	0	0	0
rs6063664	20	50141824	1	0	1	89515	0.00111712	0	0.00111712
rs6063722	20	50459530	0	0	0	89516	0	0	0
rs6063762	20	50823305	4	0	4	89512	0.00446847	0	0.00446847
rs6063847	20	51237876	1	0	1	89515	0.00111712	0	0.00111712
rs6063864	20	51342810	1	0	1	89515	0.00111712	0	0.00111712
rs6063871	20	51397290	1	0	1	89515	0.00111712	0	0.00111712
rs6063942	20	52037947	0	0	0	89516	0	0	0
rs6063947	20	52068141	0	0	0	89516	0	0	0
rs6063997	20	52403556	2	0	2	89514	0.00223424	0	0.00223424
rs6064024	20	52546889	0	0	0	89516	0	0	0
rs6064045	20	52701293	0	0	0	89516	0	0	0
rs6064111	20	53441421	0	0	0	89516	0	0	0
rs6064163	20	53697322	0	0	0	89516	0	0	0
rs6064247	20	54183661	5	5	0	89511	0.00558559	0.00558559	0
rs6064281	20	54422675	0	0	0	89516	0	0	0
rs6064323	20	36914386	1	0	1	89515	0.00111712	0	0.00111712
rs6064362	20	54845796	0	0	0	89516	0	0	0
rs6064401	20	55057904	0	0	0	89516	0	0	0
rs6064437	20	55264732	0	0	0	89516	0	0	0
rs6064446	20	55365102	1	0	1	89515	0.00111712	0	0.00111712
rs6064463	20	55480277	0	0	0	89516	0	0	0
rs6064480	20	55569502	3	0	3	89513	0.00335136	0	0.00335136
rs6064486	20	37012249	25	25	0	89491	0.027928	0.027928	0
rs6064501	20	55713417	1	0	1	89515	0.00111712	0	0.00111712
rs6064534	20	37045513	0	0	0	89516	0	0	0
rs6064535	20	55944679	1	0	1	89515	0.00111712	0	0.00111712
rs6064618	20	56710998	0	0	0	89516	0	0	0
rs6064637	20	56859730	1	0	1	89515	0.00111712	0	0.00111712
rs6064671	20	57124772	0	0	0	89516	0	0	0
rs6064702	20	57357395	0	0	0	89516	0	0	0
rs6064731	20	57547945	0	0	0	89516	0	0	0
rs6064738	20	57631525	0	0	0	89516	0	0	0
rs6064760	20	57824614	0	0	0	89516	0	0	0
rs6064779	20	37252342	0	0	0	89516	0	0	0
rs6064780	20	58001746	4	0	4	89512	0.00446847	0	0.00446847
rs6064782	20	58011665	4	0	4	89512	0.00446847	0	0.00446847
rs6064799	20	58069789	4	0	4	89512	0.00446847	0	0.00446847
rs6064826	20	58258687	3	0	3	89513	0.00335136	0	0.00335136
rs6064830	20	58303157	3	0	3	89513	0.00335136	0	0.00335136
rs6064897	20	58716041	0	0	0	89516	0	0	0
rs6064975	20	59274466	6	0	6	89510	0.00670271	0	0.00670271
rs6065021	20	59525717	1	0	1	89515	0.00111712	0	0.00111712
rs6065036	20	59625880	2	0	2	89514	0.00223424	0	0.00223424
rs6065042	20	59656480	1	0	1	89515	0.00111712	0	0.00111712
rs6065051	20	59703487	1	0	1	89515	0.00111712	0	0.00111712
rs6065062	20	59739626	1	0	1	89515	0.00111712	0	0.00111712
rs6065068	20	59768481	2	0	2	89514	0.00223424	0	0.00223424
rs6065084	20	59862269	4	0	4	89512	0.00446847	0	0.00446847
rs6065173	20	38585474	0	0	0	89516	0	0	0
rs6065270	20	39388839	0	0	0	89516	0	0	0
rs6065285	20	39548828	0	0	0	89516	0	0	0
rs6065430	20	40688516	0	0	0	89516	0	0	0
rs6065437	20	40798516	0	0	0	89516	0	0	0
rs6065487	20	41101274	0	0	0	89516	0	0	0
rs6065515	20	41211992	114	114	0	89402	0.127352	0.127352	0
rs6065516	20	41213204	115	115	0	89401	0.128469	0.128469	0
rs6065524	20	41309611	1	1	0	89515	0.00111712	0.00111712	0
rs6065547	20	41476399	1	1	0	89515	0.00111712	0.00111712	0
rs6065574	20	41711226	27	26	1	89489	0.0301622	0.0290451	0.00111712
rs6065653	20	42417870	0	0	0	89516	0	0	0
rs6065682	20	42628687	0	0	0	89516	0	0	0
rs6065714	20	42918458	1	0	1	89515	0.00111712	0	0.00111712
rs6065816	20	44078335	0	0	0	89516	0	0	0
rs6065824	20	44120066	0	0	0	89516	0	0	0
rs6065903	20	44530943	0	0	0	89516	0	0	0
rs6065904	20	44534651	0	0	0	89516	0	0	0
rs6065906	20	44554015	0	0	0	89516	0	0	0
rs6065912	20	44632367	0	0	0	89516	0	0	0
rs6065925	20	44734296	0	0	0	89516	0	0	0
rs6065998	20	45127235	0	0	0	89516	0	0	0
rs6066043	20	45288453	0	0	0	89516	0	0	0
rs6066058	20	45366987	0	0	0	89516	0	0	0
rs6066084	20	45460323	0	0	0	89516	0	0	0
rs6066093	20	45493264	0	0	0	89516	0	0	0
rs6066110	20	45539797	0	0	0	89516	0	0	0
rs6066153	20	45629350	0	0	0	89516	0	0	0
rs6066197	20	45730437	0	0	0	89516	0	0	0
rs6066283	20	36051525	0	0	0	89516	0	0	0
rs6066347	20	46098606	1	0	1	89515	0.00111712	0	0.00111712
rs6066384	20	36071598	0	0	0	89516	0	0	0
rs6066482	20	46432236	0	0	0	89516	0	0	0
rs6066563	20	46578719	5	2	3	89511	0.00558559	0.00223424	0.00335136
rs6066564	20	46581954	5	2	3	89511	0.00558559	0.00223424	0.00335136
rs6066583	20	46646976	6	2	4	89510	0.00670271	0.00223424	0.00446847
rs6066637	20	46764285	7	2	5	89509	0.00781983	0.00223424	0.00558559
rs6066644	20	46778142	6	2	4	89510	0.00670271	0.00223424	0.00446847
rs6066676	20	46873040	7	2	5	89509	0.00781983	0.00223424	0.00558559
rs6066684	20	46903099	7	2	5	89509	0.00781983	0.00223424	0.00558559
rs6066825	20	47340117	0	0	0	89516	0	0	0
rs6066855	20	47395325	0	0	0	89516	0	0	0
rs6066892	20	36202348	0	0	0	89516	0	0	0
rs6066985	20	36230521	0	0	0	89516	0	0	0
rs6067130	20	48211084	0	0	0	89516	0	0	0
rs6067319	20	48628957	0	0	0	89516	0	0	0
rs6067339	20	48678624	0	0	0	89516	0	0	0
rs6067341	20	48684519	0	0	0	89516	0	0	0
rs6067394	20	48913503	0	0	0	89516	0	0	0
rs6067417	20	48983697	5	1	4	89511	0.00558559	0.00111712	0.00446847
rs6067448	20	49053871	12	1	11	89504	0.0134054	0.00111712	0.0122883
rs6067462	20	49097525	12	1	11	89504	0.0134054	0.00111712	0.0122883
rs6067491	20	36374135	0	0	0	89516	0	0	0
rs6067559	20	49432403	0	0	0	89516	0	0	0
rs6067579	20	49482933	0	0	0	89516	0	0	0
rs6067635	20	49698104	0	0	0	89516	0	0	0
rs6067640	20	49709374	1	0	1	89515	0.00111712	0	0.00111712
rs6067645	20	49716117	1	0	1	89515	0.00111712	0	0.00111712
rs6067733	20	49927205	1	0	1	89515	0.00111712	0	0.00111712
rs6067742	20	49961976	1	0	1	89515	0.00111712	0	0.00111712
rs6067822	20	50169772	1	0	1	89515	0.00111712	0	0.00111712
rs6067836	20	50201695	1	0	1	89515	0.00111712	0	0.00111712
rs6067922	20	50375196	0	0	0	89516	0	0	0
rs6067931	20	50395283	0	0	0	89516	0	0	0
rs6068073	20	50710691	3	0	3	89513	0.00335136	0	0.00335136
rs6068182	20	51056675	0	0	0	89516	0	0	0
rs6068212	20	51133920	0	0	0	89516	0	0	0
rs6068444	20	51672531	1	0	1	89515	0.00111712	0	0.00111712
rs6068490	20	36638386	0	0	0	89516	0	0	0
rs6068647	20	52367676	1	0	1	89515	0.00111712	0	0.00111712
rs6068655	20	52384089	1	0	1	89515	0.00111712	0	0.00111712
rs6068661	20	52394238	1	0	1	89515	0.00111712	0	0.00111712
rs6068688	20	52456926	0	0	0	89516	0	0	0
rs6068699	20	52492074	0	0	0	89516	0	0	0
rs6068723	20	52538473	0	0	0	89516	0	0	0
rs6068772	20	52696990	0	0	0	89516	0	0	0
rs6068777	20	52704624	0	0	0	89516	0	0	0
rs6068794	20	52739524	1	0	1	89515	0.00111712	0	0.00111712
rs6068956	20	53317873	0	0	0	89516	0	0	0
rs6068984	20	36793983	2	0	2	89514	0.00223424	0	0.00223424
rs6068993	20	53441497	0	0	0	89516	0	0	0
rs6069002	20	53454024	0	0	0	89516	0	0	0
rs6069125	20	53726190	0	0	0	89516	0	0	0
rs6069149	20	53772532	0	0	0	89516	0	0	0
rs6069223	20	53883417	0	0	0	89516	0	0	0
rs6069325	20	54139486	2	2	0	89514	0.00223424	0.00223424	0
rs6069499	20	54540328	0	0	0	89516	0	0	0
rs6069564	20	54654489	0	0	0	89516	0	0	0
rs6069634	20	54762976	0	0	0	89516	0	0	0
rs6069682	20	36937140	0	0	0	89516	0	0	0
rs6069690	20	54861043	0	0	0	89516	0	0	0
rs6069714	20	36947859	0	0	0	89516	0	0	0
rs6069753	20	55025762	0	0	0	89516	0	0	0
rs6069841	20	55296245	0	0	0	89516	0	0	0
rs6069883	20	55378451	1	0	1	89515	0.00111712	0	0.00111712
rs6069891	20	55385595	1	0	1	89515	0.00111712	0	0.00111712
rs6069901	20	55404648	0	0	0	89516	0	0	0
rs6069930	20	55506457	0	0	0	89516	0	0	0
rs6070116	20	56044184	0	0	0	89516	0	0	0
rs6070122	20	56083763	0	0	0	89516	0	0	0
rs6070236	20	56310845	0	0	0	89516	0	0	0
rs6070293	20	56445318	0	0	0	89516	0	0	0
rs6070304	20	56465967	0	0	0	89516	0	0	0
rs6070332	20	56565858	0	0	0	89516	0	0	0
rs6070375	20	56752838	0	0	0	89516	0	0	0
rs6070459	20	37150718	0	0	0	89516	0	0	0
rs6070488	20	57086507	0	0	0	89516	0	0	0
rs6070510	20	57134366	0	0	0	89516	0	0	0
rs6070527	20	57165688	0	0	0	89516	0	0	0
rs6070538	20	57197938	0	0	0	89516	0	0	0
rs6070676	20	57552561	0	0	0	89516	0	0	0
rs6070684	20	57563061	0	0	0	89516	0	0	0
rs6070693	20	57589516	1	0	1	89515	0.00111712	0	0.00111712
rs6070701	20	57621455	0	0	0	89516	0	0	0
rs6070783	20	57952502	3	0	3	89513	0.00335136	0	0.00335136
rs6070788	20	57969886	3	0	3	89513	0.00335136	0	0.00335136
rs6070830	20	37262236	0	0	0	89516	0	0	0
rs6070841	20	58118612	4	0	4	89512	0.00446847	0	0.00446847
rs6070854	20	58163650	4	0	4	89512	0.00446847	0	0.00446847
rs6070855	20	58165717	4	0	4	89512	0.00446847	0	0.00446847
rs6070874	20	58202854	4	0	4	89512	0.00446847	0	0.00446847
rs6070900	20	58243535	3	0	3	89513	0.00335136	0	0.00335136
rs6070932	20	58305084	3	0	3	89513	0.00335136	0	0.00335136
rs6070933	20	37282974	0	0	0	89516	0	0	0
rs6070957	20	37291377	0	0	0	89516	0	0	0
rs6070961	20	58398427	1	0	1	89515	0.00111712	0	0.00111712
rs6071043	20	58533744	0	0	0	89516	0	0	0
rs6071119	20	37322023	0	0	0	89516	0	0	0
rs6071244	20	59134655	9	2	7	89507	0.0100541	0.00223424	0.00781983
rs6071345	20	59324052	6	0	6	89510	0.00670271	0	0.00670271
rs6071392	20	59446724	0	0	0	89516	0	0	0
rs6071447	20	59524670	1	0	1	89515	0.00111712	0	0.00111712
rs6071468	20	59636650	1	0	1	89515	0.00111712	0	0.00111712
rs6071504	20	59702457	1	0	1	89515	0.00111712	0	0.00111712
rs6071527	20	59743351	1	0	1	89515	0.00111712	0	0.00111712
rs6071608	20	37492228	0	0	0	89516	0	0	0
rs6071654	20	37722023	0	0	0	89516	0	0	0
rs6071765	20	38292468	1	1	0	89515	0.00111712	0.00111712	0
rs6071861	20	38538389	0	0	0	89516	0	0	0
rs6071961	20	38797747	0	0	0	89516	0	0	0
rs6071980	20	38868576	0	0	0	89516	0	0	0
rs6071999	20	35343830	1	1	0	89515	0.00111712	0.00111712	0
rs6072009	20	38973549	0	0	0	89516	0	0	0
rs6072081	20	39261054	0	0	0	89516	0	0	0
rs6072087	20	39275892	0	0	0	89516	0	0	0
rs6072092	20	39292093	0	0	0	89516	0	0	0
rs6072160	20	39441822	0	0	0	89516	0	0	0
rs6072262	20	39704995	0	0	0	89516	0	0	0
rs6072494	20	40478757	1	0	1	89515	0.00111712	0	0.00111712
rs6072593	20	40641785	1	0	1	89515	0.00111712	0	0.00111712
rs6072694	20	40982105	0	0	0	89516	0	0	0
rs6072851	20	41366638	2	2	0	89514	0.00223424	0.00223424	0
rs6072869	20	41399171	1	1	0	89515	0.00111712	0.00111712	0
rs6073269	20	42609557	0	0	0	89516	0	0	0
rs6073312	20	42709034	0	0	0	89516	0	0	0
rs6073358	20	42802736	3	0	3	89513	0.00335136	0	0.00335136
rs6073359	20	42804385	3	0	3	89513	0.00335136	0	0.00335136
rs6073360	20	42807129	2	0	2	89514	0.00223424	0	0.00223424
rs6073537	20	43378270	1	0	1	89515	0.00111712	0	0.00111712
rs6073556	20	43471112	0	0	0	89516	0	0	0
rs6073991	20	44656112	0	0	0	89516	0	0	0
rs6074037	20	44769666	0	0	0	89516	0	0	0
rs6074043	20	44781380	0	0	0	89516	0	0	0
rs6074044	20	44782142	0	0	0	89516	0	0	0
rs6074125	20	10360051	0	0	0	89516	0	0	0
rs6074138	20	10418801	0	0	0	89516	0	0	0
rs6074148	20	1098486	4	0	4	89512	0.00446847	0	0.00446847
rs6074162	20	10613270	0	0	0	89516	0	0	0
rs6074170	20	10671078	0	0	0	89516	0	0	0
rs6074269	20	11262609	0	0	0	89516	0	0	0
rs6074458	20	12533011	3	2	1	89513	0.00335136	0.00223424	0.00111712
rs6074480	20	12668557	1	0	1	89515	0.00111712	0	0.00111712
rs6074518	20	12897244	4	1	3	89512	0.00446847	0.00111712	0.00335136
rs6074530	20	12938206	17	1	16	89499	0.018991	0.00111712	0.0178739
rs6074543	20	12986186	15	1	14	89501	0.0167568	0.00111712	0.0156397
rs6074558	20	13097311	16	1	15	89500	0.0178739	0.00111712	0.0167568
rs6074581	20	13247568	8	1	7	89508	0.00893695	0.00111712	0.00781983
rs6074755	20	14530220	11	10	1	89505	0.0122883	0.0111712	0.00111712
rs6074761	20	14562027	10	10	0	89506	0.0111712	0.0111712	0
rs6074763	20	14568758	10	10	0	89506	0.0111712	0.0111712	0
rs60747977	20	48081230	0	0	0	89516	0	0	0
rs6074798	20	14761710	72	72	0	89444	0.0804325	0.0804325	0
rs6074877	20	15317035	4	1	3	89512	0.00446847	0.00111712	0.00335136
rs6074898	20	15436002	3	0	3	89513	0.00335136	0	0.00335136
rs6074927	20	1613956	0	0	0	89516	0	0	0
rs6075004	20	16066764	2	0	2	89514	0.00223424	0	0.00223424
rs6075037	20	16229269	2	0	2	89514	0.00223424	0	0.00223424
rs6075190	20	17259592	0	0	0	89516	0	0	0
rs6075199	20	17340672	0	0	0	89516	0	0	0
rs6075201	20	17357025	0	0	0	89516	0	0	0
rs6075238	20	17686898	0	0	0	89516	0	0	0
rs6075431	20	18912178	1	0	1	89515	0.00111712	0	0.00111712
rs6075458	20	19047923	3	0	3	89513	0.00335136	0	0.00335136
rs6075459	20	19052536	4	0	4	89512	0.00446847	0	0.00446847
rs6075461	20	19058826	4	0	4	89512	0.00446847	0	0.00446847
rs6075517	20	19456060	4	2	2	89512	0.00446847	0.00223424	0.00223424
rs6075544	20	19598493	1	0	1	89515	0.00111712	0	0.00111712
rs6075559	20	19673257	1	0	1	89515	0.00111712	0	0.00111712
rs6075634	20	20228543	2	1	1	89514	0.00223424	0.00111712	0.00111712
rs6075750	20	21005246	2	0	2	89514	0.00223424	0	0.00223424
rs6075948	20	22746255	0	0	0	89516	0	0	0
rs6075982	20	22887257	0	0	0	89516	0	0	0
rs6075996	20	288922	2	0	2	89514	0.00223424	0	0.00223424
rs6076051	20	23306826	0	0	0	89516	0	0	0
rs6076236	20	24528710	0	0	0	89516	0	0	0
rs6076243	20	2514558	1	0	1	89515	0.00111712	0	0.00111712
rs6076466	20	3034048	2	0	2	89514	0.00223424	0	0.00223424
rs6076524	20	3452447	1	0	1	89515	0.00111712	0	0.00111712
rs6076550	20	3726565	4	0	4	89512	0.00446847	0	0.00446847
rs6076601	20	4054322	3	1	2	89513	0.00335136	0.00111712	0.00223424
rs6076639	20	4219258	1	1	0	89515	0.00111712	0.00111712	0
rs6076649	20	4258071	1	1	0	89515	0.00111712	0.00111712	0
rs6076658	20	4302473	2	1	1	89514	0.00223424	0.00111712	0.00111712
rs6076665	20	4334541	2	1	1	89514	0.00223424	0.00111712	0.00111712
rs6076667	20	4367040	2	1	1	89514	0.00223424	0.00111712	0.00111712
rs6076703	20	4571478	1	0	1	89515	0.00111712	0	0.00111712
rs6076710	20	4623598	1	0	1	89515	0.00111712	0	0.00111712
rs6076740	20	4788715	2	0	2	89514	0.00223424	0	0.00223424
rs6076798	20	5234887	2	0	2	89514	0.00223424	0	0.00223424
rs6076959	20	671575	0	0	0	89516	0	0	0
rs6077007	20	6454309	2	0	2	89514	0.00223424	0	0.00223424
rs6077022	20	704452	0	0	0	89516	0	0	0
rs6077026	20	707491	0	0	0	89516	0	0	0
rs6077046	20	6646414	1	0	1	89515	0.00111712	0	0.00111712
rs6077060	20	6740317	1	0	1	89515	0.00111712	0	0.00111712
rs6077089	20	6893194	1	0	1	89515	0.00111712	0	0.00111712
rs6077113	20	6940680	1	0	1	89515	0.00111712	0	0.00111712
rs6077115	20	6952829	1	0	1	89515	0.00111712	0	0.00111712
rs6077184	20	7292267	2	0	2	89514	0.00223424	0	0.00223424
rs6077250	20	7752335	2	0	2	89514	0.00223424	0	0.00223424
rs6077251	20	7752366	2	0	2	89514	0.00223424	0	0.00223424
rs6077327	20	8193039	17	11	6	89499	0.018991	0.0122883	0.00670271
rs6077376	20	8523837	20	13	7	89496	0.0223424	0.0145225	0.00781983
rs6077413	20	8701776	0	0	0	89516	0	0	0
rs6077420	20	8748348	0	0	0	89516	0	0	0
rs6077459	20	8940464	0	0	0	89516	0	0	0
rs6077564	20	1009420	3	0	3	89513	0.00335136	0	0.00335136
rs6077577	20	9627479	0	0	0	89516	0	0	0
rs6077585	20	9665895	1	0	1	89515	0.00111712	0	0.00111712
rs6077589	20	1022779	3	0	3	89513	0.00335136	0	0.00335136
rs6077598	20	9756882	5	0	5	89511	0.00558559	0	0.00558559
rs6077610	20	9892893	1	0	1	89515	0.00111712	0	0.00111712
rs6077651	20	10077821	2	0	2	89514	0.00223424	0	0.00223424
rs6077729	20	10295568	2	0	2	89514	0.00223424	0	0.00223424
rs6077792	20	1096116	4	0	4	89512	0.00446847	0	0.00446847
rs6077824	20	10499005	0	0	0	89516	0	0	0
rs6077887	20	1122565	4	0	4	89512	0.00446847	0	0.00446847
rs6077892	20	10705007	0	0	0	89516	0	0	0
rs6077929	20	10819210	1	1	0	89515	0.00111712	0.00111712	0
rs6077934	20	10831752	1	1	0	89515	0.00111712	0.00111712	0
rs6078030	20	61098	2	0	2	89514	0.00223424	0	0.00223424
rs6078061	20	11079205	2	1	1	89514	0.00223424	0.00111712	0.00111712
rs6078067	20	11081266	2	1	1	89514	0.00223424	0.00111712	0.00111712
rs6078084	20	11151237	1	1	0	89515	0.00111712	0.00111712	0
rs6078095	20	1171788	0	0	0	89516	0	0	0
rs6078117	20	1180222	0	0	0	89516	0	0	0
rs6078164	20	11374966	0	0	0	89516	0	0	0
rs6078255	20	11572805	0	0	0	89516	0	0	0
rs6078285	20	11650883	0	0	0	89516	0	0	0
rs6078334	20	11763061	1	1	0	89515	0.00111712	0.00111712	0
rs6078410	20	11946861	0	0	0	89516	0	0	0
rs6078495	20	12239861	7	1	6	89509	0.00781983	0.00111712	0.00670271
rs6078557	20	1292449	0	0	0	89516	0	0	0
rs6078630	20	12478406	3	2	1	89513	0.00335136	0.00223424	0.00111712
rs6078732	20	186405	3	1	2	89513	0.00335136	0.00111712	0.00223424
rs6078760	20	12768801	4	1	3	89512	0.00446847	0.00111712	0.00335136
rs6078834	20	12927466	13	1	12	89503	0.0145225	0.00111712	0.0134054
rs6078856	20	12963663	17	1	16	89499	0.018991	0.00111712	0.0178739
rs6078963	20	13224651	17	1	16	89499	0.018991	0.00111712	0.0178739
rs6078996	20	13306386	8	1	7	89508	0.00893695	0.00111712	0.00781983
rs6079059	20	13402036	5	1	4	89511	0.00558559	0.00111712	0.00446847
rs6079149	20	13699281	3	0	3	89513	0.00335136	0	0.00335136
rs6079395	20	14327899	5	3	2	89511	0.00558559	0.00335136	0.00223424
rs6079411	20	14363827	4	3	1	89512	0.00446847	0.00335136	0.00111712
rs6079462	20	14466997	5	4	1	89511	0.00558559	0.00446847	0.00111712
rs6079566	20	14780319	68	68	0	89448	0.0759641	0.0759641	0
rs6079691	20	15154338	9	6	3	89507	0.0100541	0.00670271	0.00335136
rs6079764	20	15315525	4	1	3	89512	0.00446847	0.00111712	0.00335136
rs6079871	20	15504410	3	0	3	89513	0.00335136	0	0.00335136
rs6079894	20	15565634	3	0	3	89513	0.00335136	0	0.00335136
rs6079926	20	15654842	3	0	3	89513	0.00335136	0	0.00335136
rs6079948	20	15710357	3	0	3	89513	0.00335136	0	0.00335136
rs6080060	20	1648606	0	0	0	89516	0	0	0
rs6080100	20	16003406	3	1	2	89513	0.00335136	0.00111712	0.00223424
rs6080112	20	16046324	2	0	2	89514	0.00223424	0	0.00223424
rs6080167	20	16170011	2	0	2	89514	0.00223424	0	0.00223424
rs6080181	20	16202670	2	0	2	89514	0.00223424	0	0.00223424
rs6080233	20	16325865	0	0	0	89516	0	0	0
rs6080313	20	16572601	0	0	0	89516	0	0	0
rs6080397	20	16739852	0	0	0	89516	0	0	0
rs6080400	20	16743911	0	0	0	89516	0	0	0
rs6080437	20	16796289	0	0	0	89516	0	0	0
rs6080445	20	16811217	0	0	0	89516	0	0	0
rs6080459	20	16855220	1	0	1	89515	0.00111712	0	0.00111712
rs6080504	20	16932476	0	0	0	89516	0	0	0
rs6080544	20	17039959	0	0	0	89516	0	0	0
rs6080550	20	1759590	0	0	0	89516	0	0	0
rs6080603	20	17183484	0	0	0	89516	0	0	0
rs6080726	20	17491390	0	0	0	89516	0	0	0
rs6080790	20	17683753	0	0	0	89516	0	0	0
rs6080835	20	17778004	0	0	0	89516	0	0	0
rs6080877	20	17853631	0	0	0	89516	0	0	0
rs6080892	20	17876656	0	0	0	89516	0	0	0
rs60809372	20	57093404	0	0	0	89516	0	0	0
rs6080978	20	1862420	0	0	0	89516	0	0	0
rs6080998	20	18124807	1	1	0	89515	0.00111712	0.00111712	0
rs6081050	20	18196732	1	0	1	89515	0.00111712	0	0.00111712
rs6081094	20	1884115	0	0	0	89516	0	0	0
rs6081105	20	1886493	0	0	0	89516	0	0	0
rs6081199	20	1906027	0	0	0	89516	0	0	0
rs6081233	20	18574685	0	0	0	89516	0	0	0
rs6081326	20	18708016	0	0	0	89516	0	0	0
rs6081411	20	18905455	1	0	1	89515	0.00111712	0	0.00111712
rs6081438	20	18927076	1	0	1	89515	0.00111712	0	0.00111712
rs6081480	20	19062178	4	0	4	89512	0.00446847	0	0.00446847
rs6081488	20	19074620	3	0	3	89513	0.00335136	0	0.00335136
rs6081601	20	19437861	4	2	2	89512	0.00446847	0.00223424	0.00223424
rs6081611	20	19460032	3	2	1	89513	0.00335136	0.00223424	0.00111712
rs6081622	20	19493514	1	0	1	89515	0.00111712	0	0.00111712
rs6081684	20	19600339	1	0	1	89515	0.00111712	0	0.00111712
rs6081741	20	19744341	1	0	1	89515	0.00111712	0	0.00111712
rs6081870	20	20070642	2	1	1	89514	0.00223424	0.00111712	0.00111712
rs6081892	20	20122598	2	1	1	89514	0.00223424	0.00111712	0.00111712
rs6081947	20	20259855	2	1	1	89514	0.00223424	0.00111712	0.00111712
rs6082163	20	20768491	0	0	0	89516	0	0	0
rs6082177	20	20785098	0	0	0	89516	0	0	0
rs6082210	20	20844507	1	0	1	89515	0.00111712	0	0.00111712
rs6082298	20	21028015	0	0	0	89516	0	0	0
rs6082312	20	21043102	0	0	0	89516	0	0	0
rs6082335	20	2166427	0	0	0	89516	0	0	0
rs6082364	20	2179466	3	3	0	89513	0.00335136	0.00335136	0
rs6082438	20	2204811	3	3	0	89513	0.00335136	0.00335136	0
rs6082442	20	2205138	3	3	0	89513	0.00335136	0.00335136	0
rs6082445	20	21517405	0	0	0	89516	0	0	0
rs6082699	20	22403651	0	0	0	89516	0	0	0
rs6082722	20	2302440	3	3	0	89513	0.00335136	0.00335136	0
rs6082726	20	22488754	0	0	0	89516	0	0	0
rs6082743	20	22526386	0	0	0	89516	0	0	0
rs6082807	20	2327695	4	3	1	89512	0.00446847	0.00335136	0.00111712
rs6082812	20	286838	2	0	2	89514	0.00223424	0	0.00223424
rs6082844	20	22779280	0	0	0	89516	0	0	0
rs6082889	20	2340974	4	3	1	89512	0.00446847	0.00335136	0.00111712
rs6082896	20	22873254	0	0	0	89516	0	0	0
rs6082903	20	22880315	0	0	0	89516	0	0	0
rs6082950	20	22943786	0	0	0	89516	0	0	0
rs6082981	20	23011278	0	0	0	89516	0	0	0
rs6083025	20	23144070	3	0	3	89513	0.00335136	0	0.00335136
rs6083035	20	23181354	3	0	3	89513	0.00335136	0	0.00335136
rs60830914	20	57179045	0	0	0	89516	0	0	0
rs6083190	20	23567918	5	5	0	89511	0.00558559	0.00558559	0
rs6083505	20	2488753	1	0	1	89515	0.00111712	0	0.00111712
rs6083509	20	24353531	0	0	0	89516	0	0	0
rs6083536	20	2501632	1	0	1	89515	0.00111712	0	0.00111712
rs6083538	20	2502740	1	0	1	89515	0.00111712	0	0.00111712
rs6083569	20	24618581	0	0	0	89516	0	0	0
rs6083640	20	24822707	0	0	0	89516	0	0	0
rs6084136	20	2693625	0	0	0	89516	0	0	0
rs6084148	20	2712329	0	0	0	89516	0	0	0
rs6084154	20	2746354	0	0	0	89516	0	0	0
rs6084202	20	344631	5	2	3	89511	0.00558559	0.00223424	0.00335136
rs6084264	20	3070571	0	0	0	89516	0	0	0
rs6084337	20	384898	4	0	4	89512	0.00446847	0	0.00446847
rs6084432	20	3643653	0	0	0	89516	0	0	0
rs6084496	20	3830462	0	0	0	89516	0	0	0
rs6084497	20	3830474	0	0	0	89516	0	0	0
rs6084594	20	4058325	3	1	2	89513	0.00335136	0.00111712	0.00223424
rs6084605	20	4069830	3	1	2	89513	0.00335136	0.00111712	0.00223424
rs6084657	20	4171497	1	1	0	89515	0.00111712	0.00111712	0
rs6084671	20	4234575	1	1	0	89515	0.00111712	0.00111712	0
rs6084685	20	4259775	1	1	0	89515	0.00111712	0.00111712	0
rs6084758	20	4444527	1	0	1	89515	0.00111712	0	0.00111712
rs6084843	20	4691114	0	0	0	89516	0	0	0
rs6084910	20	4826400	3	0	3	89513	0.00335136	0	0.00335136
rs6084919	20	538247	2	0	2	89514	0.00223424	0	0.00223424
rs6084970	20	5021262	4	1	3	89512	0.00446847	0.00111712	0.00335136
rs6084985	20	5058791	4	1	3	89512	0.00446847	0.00111712	0.00335136
rs6084987	20	5061018	4	1	3	89512	0.00446847	0.00111712	0.00335136
rs608502	20	56794909	0	0	0	89516	0	0	0
rs6085093	20	5302653	2	0	2	89514	0.00223424	0	0.00223424
rs6085118	20	5326616	2	0	2	89514	0.00223424	0	0.00223424
rs6085154	20	5393153	3	0	3	89513	0.00335136	0	0.00335136
rs6085163	20	5415568	4	0	4	89512	0.00446847	0	0.00446847
rs6085256	20	5707548	4	0	4	89512	0.00446847	0	0.00446847
rs6085263	20	5728237	4	0	4	89512	0.00446847	0	0.00446847
rs6085346	20	5990625	2	0	2	89514	0.00223424	0	0.00223424
rs6085440	20	6209524	1	0	1	89515	0.00111712	0	0.00111712
rs6085463	20	6252538	1	0	1	89515	0.00111712	0	0.00111712
rs6085469	20	681164	0	0	0	89516	0	0	0
rs6085540	20	692206	0	0	0	89516	0	0	0
rs6085561	20	6429864	2	0	2	89514	0.00223424	0	0.00223424
rs6085658	20	6685377	1	0	1	89515	0.00111712	0	0.00111712
rs6085662	20	6698372	1	0	1	89515	0.00111712	0	0.00111712
rs6085728	20	6902150	1	0	1	89515	0.00111712	0	0.00111712
rs6085775	20	6939579	1	0	1	89515	0.00111712	0	0.00111712
rs6085823	20	6983761	1	0	1	89515	0.00111712	0	0.00111712
rs6085880	20	763838	1	0	1	89515	0.00111712	0	0.00111712
rs6085918	20	7168820	1	0	1	89515	0.00111712	0	0.00111712
rs6085948	20	7233350	2	0	2	89514	0.00223424	0	0.00223424
rs6085961	20	7256082	2	0	2	89514	0.00223424	0	0.00223424
rs6085987	20	7287253	2	0	2	89514	0.00223424	0	0.00223424
rs6086103	20	7541572	2	0	2	89514	0.00223424	0	0.00223424
rs6086148	20	7633564	2	0	2	89514	0.00223424	0	0.00223424
rs6086368	20	8209052	18	12	6	89498	0.0201081	0.0134054	0.00670271
rs6086371	20	8209717	18	12	6	89498	0.0201081	0.0134054	0.00670271
rs6086402	20	8297313	17	10	7	89499	0.018991	0.0111712	0.00781983
rs6086458	20	8438742	19	12	7	89497	0.0212253	0.0134054	0.00781983
rs6086474	20	8484881	20	13	7	89496	0.0223424	0.0145225	0.00781983
rs6086479	20	8493170	20	13	7	89496	0.0223424	0.0145225	0.00781983
rs6086525	20	8573437	18	11	7	89498	0.0201081	0.0122883	0.00781983
rs6086543	20	8612433	0	0	0	89516	0	0	0
rs6086567	20	8708203	0	0	0	89516	0	0	0
rs6086570	20	8711693	0	0	0	89516	0	0	0
rs6086636	20	936463	4	0	4	89512	0.00446847	0	0.00446847
rs6086746	20	9042994	0	0	0	89516	0	0	0
rs6086748	20	9044617	0	0	0	89516	0	0	0
rs6086876	20	9405110	0	0	0	89516	0	0	0
rs6086907	20	9468524	0	0	0	89516	0	0	0
rs6086986	20	9673247	1	0	1	89515	0.00111712	0	0.00111712
rs6086989	20	9687004	1	0	1	89515	0.00111712	0	0.00111712
rs6087032	20	9799063	5	0	5	89511	0.00558559	0	0.00558559
rs6087052	20	9879166	2	0	2	89514	0.00223424	0	0.00223424
rs6087095	20	9975888	1	0	1	89515	0.00111712	0	0.00111712
rs6087514	20	32328968	0	0	0	89516	0	0	0
rs6087526	20	32398295	0	0	0	89516	0	0	0
rs6087557	20	32698275	0	0	0	89516	0	0	0
rs6087577	20	32955423	0	0	0	89516	0	0	0
rs6087685	20	33777612	0	0	0	89516	0	0	0
rs6087771	20	30306724	0	0	0	89516	0	0	0
rs6087861	20	30869926	0	0	0	89516	0	0	0
rs6087867	20	30887184	0	0	0	89516	0	0	0
rs6087956	20	31217285	0	0	0	89516	0	0	0
rs6087984	20	31335246	0	0	0	89516	0	0	0
rs6088022	20	31440180	0	0	0	89516	0	0	0
rs6088068	20	31597260	0	0	0	89516	0	0	0
rs6088102	20	31697195	0	0	0	89516	0	0	0
rs6088174	20	31904672	0	0	0	89516	0	0	0
rs6088177	20	31905813	0	0	0	89516	0	0	0
rs6088289	20	32329824	0	0	0	89516	0	0	0
rs6088301	20	32369354	0	0	0	89516	0	0	0
rs6088519	20	33132191	0	0	0	89516	0	0	0
rs6088690	20	33633326	0	0	0	89516	0	0	0
rs6088722	20	33706187	0	0	0	89516	0	0	0
rs6088727	20	33713639	0	0	0	89516	0	0	0
rs6088735	20	33745676	0	0	0	89516	0	0	0
rs6088764	20	33793159	0	0	0	89516	0	0	0
rs6088765	20	33799280	0	0	0	89516	0	0	0
rs6088813	20	33975181	0	0	0	89516	0	0	0
rs6088864	20	30228157	1	0	1	89515	0.00111712	0	0.00111712
rs6088887	20	34171324	0	0	0	89516	0	0	0
rs6089016	20	34785935	0	0	0	89516	0	0	0
rs6089068	20	29859763	4	1	3	89512	0.00446847	0.00111712	0.00335136
rs6089101	20	30446130	0	0	0	89516	0	0	0
rs6089127	20	30533949	0	0	0	89516	0	0	0
rs6089164	20	30657619	0	0	0	89516	0	0	0
rs6089232	20	61082940	3	0	3	89513	0.00335136	0	0.00335136
rs6089240	20	60152260	2	1	1	89514	0.00223424	0.00111712	0.00111712
rs6089256	20	60238426	2	1	1	89514	0.00223424	0.00111712	0.00111712
rs6089391	20	61054977	3	0	3	89513	0.00335136	0	0.00335136
rs6089479	20	60276963	3	1	2	89513	0.00335136	0.00111712	0.00223424
rs6089485	20	60288878	1	0	1	89515	0.00111712	0	0.00111712
rs6089498	20	60304161	1	0	1	89515	0.00111712	0	0.00111712
rs6089510	20	60377424	2	0	2	89514	0.00223424	0	0.00223424
rs6089553	20	60499953	1	0	1	89515	0.00111712	0	0.00111712
rs6089573	20	60538652	0	0	0	89516	0	0	0
rs6089688	20	60775339	1	1	0	89515	0.00111712	0.00111712	0
rs6089770	20	62391014	1	0	1	89515	0.00111712	0	0.00111712
rs6089784	20	61399562	2	2	0	89514	0.00223424	0.00223424	0
rs6089845	20	61767574	2	0	2	89514	0.00223424	0	0.00223424
rs6089848	20	61314423	2	1	1	89514	0.00223424	0.00111712	0.00111712
rs6089850	20	61793778	2	0	2	89514	0.00223424	0	0.00223424
rs6089924	20	62200738	2	0	2	89514	0.00223424	0	0.00223424
rs6089985	20	61377272	1	1	0	89515	0.00111712	0.00111712	0
rs6090081	20	62865231	1	0	1	89515	0.00111712	0	0.00111712
rs6090153	20	61521183	0	0	0	89516	0	0	0
rs6090155	20	61527378	0	0	0	89516	0	0	0
rs6090232	20	61717425	3	1	2	89513	0.00335136	0.00111712	0.00223424
rs6090236	20	61727549	3	1	2	89513	0.00335136	0.00111712	0.00223424
rs6090243	20	61738386	2	0	2	89514	0.00223424	0	0.00223424
rs6090265	20	61779486	2	0	2	89514	0.00223424	0	0.00223424
rs6090289	20	61826524	0	0	0	89516	0	0	0
rs6090327	20	61872136	1	0	1	89515	0.00111712	0	0.00111712
rs6090384	20	61990874	1	0	1	89515	0.00111712	0	0.00111712
rs6090388	20	61336359	1	0	1	89515	0.00111712	0	0.00111712
rs6090392	20	62008975	2	1	1	89514	0.00223424	0.00111712	0.00111712
rs6090471	20	62236148	2	0	2	89514	0.00223424	0	0.00223424
rs6090546	20	45370736	0	0	0	89516	0	0	0
rs6090583	20	45558831	0	0	0	89516	0	0	0
rs6090627	20	45741419	0	0	0	89516	0	0	0
rs6090982	20	48085776	0	0	0	89516	0	0	0
rs6091074	20	48591031	0	0	0	89516	0	0	0
rs6091084	20	48617623	0	0	0	89516	0	0	0
rs6091085	20	48632541	0	0	0	89516	0	0	0
rs6091130	20	48914352	0	0	0	89516	0	0	0
rs6091180	20	49211643	0	0	0	89516	0	0	0
rs6091182	20	49227989	0	0	0	89516	0	0	0
rs6091189	20	49256285	0	0	0	89516	0	0	0
rs6091213	20	49384745	0	0	0	89516	0	0	0
rs6091258	20	49713853	1	0	1	89515	0.00111712	0	0.00111712
rs6091384	20	50453628	0	0	0	89516	0	0	0
rs6091540	20	51087862	0	0	0	89516	0	0	0
rs6091666	20	51987311	0	0	0	89516	0	0	0
rs6091793	20	52574739	0	0	0	89516	0	0	0
rs6091805	20	52622829	0	0	0	89516	0	0	0
rs6091828	20	52779210	1	0	1	89515	0.00111712	0	0.00111712
rs6091877	20	53045630	0	0	0	89516	0	0	0
rs6091942	20	53268303	0	0	0	89516	0	0	0
rs6091983	20	53441750	0	0	0	89516	0	0	0
rs6092155	20	54241540	2	2	0	89514	0.00223424	0.00223424	0
rs6092184	20	54405431	0	0	0	89516	0	0	0
rs6092326	20	55116737	0	0	0	89516	0	0	0
rs6092330	20	55149315	0	0	0	89516	0	0	0
rs6092361	20	55339620	3	3	0	89513	0.00335136	0.00335136	0
rs6092389	20	55504687	0	0	0	89516	0	0	0
rs6092424	20	55672544	4	0	4	89512	0.00446847	0	0.00446847
rs6092459	20	55902423	1	0	1	89515	0.00111712	0	0.00111712
rs6092477	20	55991695	1	0	1	89515	0.00111712	0	0.00111712
rs6092513	20	56221964	0	0	0	89516	0	0	0
rs6092527	20	56313056	0	0	0	89516	0	0	0
rs6092549	20	56420820	0	0	0	89516	0	0	0
rs6092640	20	56961459	0	0	0	89516	0	0	0
rs6092776	20	57934675	3	0	3	89513	0.00335136	0	0.00335136
rs6092944	20	59034890	6	1	5	89510	0.00670271	0.00111712	0.00558559
rs6092951	20	59056555	6	1	5	89510	0.00670271	0.00111712	0.00558559
rs6093018	20	59457960	0	0	0	89516	0	0	0
rs6093035	20	59570634	3	0	3	89513	0.00335136	0	0.00335136
rs6093038	20	59579440	3	0	3	89513	0.00335136	0	0.00335136
rs6093063	20	59723157	1	0	1	89515	0.00111712	0	0.00111712
rs6093274	20	38661162	0	0	0	89516	0	0	0
rs6093367	20	39193406	0	0	0	89516	0	0	0
rs6093514	20	40317262	0	0	0	89516	0	0	0
rs6093597	20	40857444	0	0	0	89516	0	0	0
rs6093631	20	40992719	0	0	0	89516	0	0	0
rs6093656	20	41114219	2	2	0	89514	0.00223424	0.00223424	0
rs6093732	20	41407287	1	1	0	89515	0.00111712	0.00111712	0
rs6093855	20	42196825	0	0	0	89516	0	0	0
rs6093898	20	42566577	0	0	0	89516	0	0	0
rs6093909	20	42623967	0	0	0	89516	0	0	0
rs6093978	20	43041591	2	0	2	89514	0.00223424	0	0.00223424
rs6094017	20	43288087	2	0	2	89514	0.00223424	0	0.00223424
rs6094116	20	43892656	1	1	0	89515	0.00111712	0.00111712	0
rs6094147	20	44091131	0	0	0	89516	0	0	0
rs6094270	20	44896354	0	0	0	89516	0	0	0
rs6094373	20	35969074	0	0	0	89516	0	0	0
rs6094425	20	35983399	0	0	0	89516	0	0	0
rs6094456	20	45371968	0	0	0	89516	0	0	0
rs6094477	20	45421502	0	0	0	89516	0	0	0
rs6094487	20	45439375	0	0	0	89516	0	0	0
rs6094592	20	45729095	0	0	0	89516	0	0	0
rs6094710	20	46095649	1	0	1	89515	0.00111712	0	0.00111712
rs6094791	20	46342056	0	0	0	89516	0	0	0
rs6094835	20	46401779	0	0	0	89516	0	0	0
rs6094848	20	46418021	0	0	0	89516	0	0	0
rs6094867	20	46442288	0	0	0	89516	0	0	0
rs6094931	20	46617331	6	2	4	89510	0.00670271	0.00223424	0.00446847
rs6094986	20	46770211	7	2	5	89509	0.00781983	0.00223424	0.00558559
rs6094987	20	46771125	7	2	5	89509	0.00781983	0.00223424	0.00558559
rs6095016	20	46845066	7	2	5	89509	0.00781983	0.00223424	0.00558559
rs6095074	20	46980159	7	2	5	89509	0.00781983	0.00223424	0.00558559
rs6095076	20	46981176	7	2	5	89509	0.00781983	0.00223424	0.00558559
rs6095102	20	47029533	7	2	5	89509	0.00781983	0.00223424	0.00558559
rs6095113	20	47044902	6	2	4	89510	0.00670271	0.00223424	0.00446847
rs6095127	20	47082324	6	2	4	89510	0.00670271	0.00223424	0.00446847
rs6095168	20	47141521	0	0	0	89516	0	0	0
rs6095256	20	47340806	0	0	0	89516	0	0	0
rs6095541	20	48110188	0	0	0	89516	0	0	0
rs6095646	20	48378740	0	0	0	89516	0	0	0
rs6095651	20	48383994	0	0	0	89516	0	0	0
rs6095934	20	49049249	11	1	10	89505	0.0122883	0.00111712	0.0111712
rs6095957	20	49072632	12	1	11	89504	0.0134054	0.00111712	0.0122883
rs6096034	20	49240265	0	0	0	89516	0	0	0
rs6096042	20	49261044	0	0	0	89516	0	0	0
rs6096064	20	49302500	0	0	0	89516	0	0	0
rs6096119	20	49461762	0	0	0	89516	0	0	0
rs6096137	20	49489520	0	0	0	89516	0	0	0
rs6096214	20	49588788	0	0	0	89516	0	0	0
rs6096220	20	49604523	0	0	0	89516	0	0	0
rs6096233	20	49641999	0	0	0	89516	0	0	0
rs6096273	20	49741940	1	0	1	89515	0.00111712	0	0.00111712
rs6096477	20	50183240	2	0	2	89514	0.00223424	0	0.00223424
rs6096573	20	50383679	0	0	0	89516	0	0	0
rs6096646	20	50511273	4	0	4	89512	0.00446847	0	0.00446847
rs6096668	20	50550676	5	0	5	89511	0.00558559	0	0.00558559
rs6096686	20	50586703	9	4	5	89507	0.0100541	0.00446847	0.00558559
rs6096704	20	50605163	9	4	5	89507	0.0100541	0.00446847	0.00558559
rs6096751	20	50712346	3	0	3	89513	0.00335136	0	0.00335136
rs6096969	20	51088245	0	0	0	89516	0	0	0
rs6097042	20	51218359	1	0	1	89515	0.00111712	0	0.00111712
rs6097106	20	36589678	0	0	0	89516	0	0	0
rs6097166	20	51552422	1	0	1	89515	0.00111712	0	0.00111712
rs6097243	20	51734325	1	0	1	89515	0.00111712	0	0.00111712
rs6097333	20	51898868	0	0	0	89516	0	0	0
rs6097475	20	52172294	0	0	0	89516	0	0	0
rs6097480	20	52176560	0	0	0	89516	0	0	0
rs6097507	20	36678416	0	0	0	89516	0	0	0
rs6097574	20	52396339	2	0	2	89514	0.00223424	0	0.00223424
rs60975741	20	49971030	1	0	1	89515	0.00111712	0	0.00111712
rs6097652	20	52502804	0	0	0	89516	0	0	0
rs6097667	20	52531696	0	0	0	89516	0	0	0
rs6097745	20	52668126	0	0	0	89516	0	0	0
rs6097837	20	52821487	1	0	1	89515	0.00111712	0	0.00111712
rs6097906	20	36745279	0	0	0	89516	0	0	0
rs6097980	20	53051490	0	0	0	89516	0	0	0
rs6098009	20	53096616	0	0	0	89516	0	0	0
rs6098064	20	53160179	0	0	0	89516	0	0	0
rs60981469	20	2210715	3	3	0	89513	0.00335136	0.00335136	0
rs6098151	20	53290547	0	0	0	89516	0	0	0
rs6098159	20	53301225	0	0	0	89516	0	0	0
rs6098196	20	53340366	0	0	0	89516	0	0	0
rs6098293	20	53475256	0	0	0	89516	0	0	0
rs6098310	20	53529971	0	0	0	89516	0	0	0
rs6098360	20	53612140	0	0	0	89516	0	0	0
rs6098633	20	54106373	1	1	0	89515	0.00111712	0.00111712	0
rs6098711	20	54250177	2	2	0	89514	0.00223424	0.00223424	0
rs6098930	20	54540435	0	0	0	89516	0	0	0
rs6099058	20	54829609	0	0	0	89516	0	0	0
rs6099059	20	54830736	0	0	0	89516	0	0	0
rs6099266	20	55341681	3	3	0	89513	0.00335136	0.00335136	0
rs6099276	20	55355114	0	0	0	89516	0	0	0
rs6099313	20	55452732	0	0	0	89516	0	0	0
rs60993304	20	15236353	7	4	3	89509	0.00781983	0.00446847	0.00335136
rs6099333	20	55472350	0	0	0	89516	0	0	0
rs6099380	20	55547696	0	0	0	89516	0	0	0
rs6099433	20	55645117	3	0	3	89513	0.00335136	0	0.00335136
rs6099613	20	55988083	1	0	1	89515	0.00111712	0	0.00111712
rs6099668	20	56099479	0	0	0	89516	0	0	0
rs6099718	20	56258610	0	0	0	89516	0	0	0
rs6099743	20	56349509	1	0	1	89515	0.00111712	0	0.00111712
rs6099854	20	56512205	0	0	0	89516	0	0	0
rs6099871	20	56564226	0	0	0	89516	0	0	0
rs6099886	20	56594279	0	0	0	89516	0	0	0
rs6099903	20	56627552	0	0	0	89516	0	0	0
rs6100141	20	57202516	0	0	0	89516	0	0	0
rs6100220	20	57368156	0	0	0	89516	0	0	0
rs6100226	20	57374243	0	0	0	89516	0	0	0
rs6100296	20	57532430	0	0	0	89516	0	0	0
rs6100297	20	57546301	0	0	0	89516	0	0	0
rs6100419	20	37248018	0	0	0	89516	0	0	0
rs6100434	20	57975070	3	0	3	89513	0.00335136	0	0.00335136
rs6100457	20	58039848	4	0	4	89512	0.00446847	0	0.00446847
rs6100478	20	58100862	4	0	4	89512	0.00446847	0	0.00446847
rs6100536	20	58213382	4	0	4	89512	0.00446847	0	0.00446847
rs6100537	20	58218274	4	0	4	89512	0.00446847	0	0.00446847
rs6100556	20	58267648	3	0	3	89513	0.00335136	0	0.00335136
rs6100584	20	58357939	3	0	3	89513	0.00335136	0	0.00335136
rs6100654	20	58502456	0	0	0	89516	0	0	0
rs6100754	20	58725490	0	0	0	89516	0	0	0
rs6100805	20	58809513	0	0	0	89516	0	0	0
rs6100863	20	58895608	0	0	0	89516	0	0	0
rs6100916	20	59027565	6	1	5	89510	0.00670271	0.00111712	0.00558559
rs6101144	20	59542483	1	0	1	89515	0.00111712	0	0.00111712
rs6101182	20	59591388	1	0	1	89515	0.00111712	0	0.00111712
rs6101188	20	59594066	2	0	2	89514	0.00223424	0	0.00223424
rs6101230	20	59689300	1	0	1	89515	0.00111712	0	0.00111712
rs6101259	20	59781124	2	0	2	89514	0.00223424	0	0.00223424
rs61013127	20	48133549	0	0	0	89516	0	0	0
rs6101623	20	38234568	1	1	0	89515	0.00111712	0.00111712	0
rs6101656	20	38306657	1	1	0	89515	0.00111712	0.00111712	0
rs6101891	20	38826460	0	0	0	89516	0	0	0
rs6101903	20	38834633	0	0	0	89516	0	0	0
rs6101934	20	38905823	0	0	0	89516	0	0	0
rs6101973	20	39039283	0	0	0	89516	0	0	0
rs6102059	20	39228784	0	0	0	89516	0	0	0
rs6102086	20	39281690	0	0	0	89516	0	0	0
rs6102095	20	39320751	0	0	0	89516	0	0	0
rs6102146	20	39401108	0	0	0	89516	0	0	0
rs6102185	20	39478533	0	0	0	89516	0	0	0
rs6102200	20	39519327	0	0	0	89516	0	0	0
rs61022069	20	2533563	1	0	1	89515	0.00111712	0	0.00111712
rs6102580	20	40509036	1	0	1	89515	0.00111712	0	0.00111712
rs6102592	20	40573522	1	0	1	89515	0.00111712	0	0.00111712
rs6102659	20	40699488	0	0	0	89516	0	0	0
rs6102713	20	40811623	0	0	0	89516	0	0	0
rs6102774	20	40952914	0	0	0	89516	0	0	0
rs6102776	20	40955606	0	0	0	89516	0	0	0
rs6102800	20	40987704	0	0	0	89516	0	0	0
rs6102897	20	41171759	104	104	0	89412	0.11618	0.11618	0
rs6102932	20	41233308	111	111	0	89405	0.124	0.124	0
rs6103072	20	35012486	0	0	0	89516	0	0	0
rs6103176	20	41789301	1	0	1	89515	0.00111712	0	0.00111712
rs6103238	20	41947912	1	0	1	89515	0.00111712	0	0.00111712
rs6103242	20	41949287	1	0	1	89515	0.00111712	0	0.00111712
rs6103425	20	42326720	0	0	0	89516	0	0	0
rs6103489	20	42487204	0	0	0	89516	0	0	0
rs6103513	20	42555227	0	0	0	89516	0	0	0
rs6103598	20	42700241	0	0	0	89516	0	0	0
rs6103608	20	42705996	0	0	0	89516	0	0	0
rs6103662	20	42792685	6	0	6	89510	0.00670271	0	0.00670271
rs6103716	20	42999630	1	0	1	89515	0.00111712	0	0.00111712
rs6103731	20	43047293	2	0	2	89514	0.00223424	0	0.00223424
rs6103806	20	43286176	2	0	2	89514	0.00223424	0	0.00223424
rs6103813	20	43293743	2	0	2	89514	0.00223424	0	0.00223424
rs6103825	20	43315932	2	0	2	89514	0.00223424	0	0.00223424
rs6104012	20	43734571	1	1	0	89515	0.00111712	0.00111712	0
rs6104014	20	43740693	1	1	0	89515	0.00111712	0.00111712	0
rs6104118	20	43952930	0	0	0	89516	0	0	0
rs6104159	20	44074831	0	0	0	89516	0	0	0
rs6104390	20	44524513	0	0	0	89516	0	0	0
rs6104550	20	10068488	1	0	1	89515	0.00111712	0	0.00111712
rs6104589	20	1089123	3	0	3	89513	0.00335136	0	0.00335136
rs6104663	20	10773298	1	1	0	89515	0.00111712	0.00111712	0
rs6104686	20	10976618	1	1	0	89515	0.00111712	0.00111712	0
rs6104690	20	10988099	1	1	0	89515	0.00111712	0.00111712	0
rs6104699	20	11046619	2	1	1	89514	0.00223424	0.00111712	0.00111712
rs6104941	20	12634690	236	0	236	89280	0.26364	0	0.26364
rs6105032	20	13056586	14	1	13	89502	0.0156397	0.00111712	0.0145225
rs6105042	20	13103666	16	1	15	89500	0.0178739	0.00111712	0.0167568
rs6105077	20	1386395	0	0	0	89516	0	0	0
rs6105269	20	14400165	4	3	1	89512	0.00446847	0.00335136	0.00111712
rs6105308	20	14671075	18	18	0	89498	0.0201081	0.0201081	0
rs6105342	20	14917269	112	112	0	89404	0.125117	0.125117	0
rs6105452	20	15663771	3	0	3	89513	0.00335136	0	0.00335136
rs6105480	20	15844131	3	1	2	89513	0.00335136	0.00111712	0.00223424
rs6105537	20	16152550	2	0	2	89514	0.00223424	0	0.00223424
rs61055710	20	41188604	117	117	0	89399	0.130703	0.130703	0
rs6105689	20	16962106	0	0	0	89516	0	0	0
rs6105714	20	17115481	0	0	0	89516	0	0	0
rs6105805	20	17726485	0	0	0	89516	0	0	0
rs6105858	20	18008675	1	1	0	89515	0.00111712	0.00111712	0
rs6105886	20	18173587	1	0	1	89515	0.00111712	0	0.00111712
rs6105944	20	1913481	0	0	0	89516	0	0	0
rs6106080	20	19439993	4	2	2	89512	0.00446847	0.00223424	0.00223424
rs6106107	20	19558563	1	0	1	89515	0.00111712	0	0.00111712
rs6106109	20	19568211	1	0	1	89515	0.00111712	0	0.00111712
rs6106144	20	19829492	1	0	1	89515	0.00111712	0	0.00111712
rs6106154	20	19883823	1	0	1	89515	0.00111712	0	0.00111712
rs6106236	20	20320736	0	0	0	89516	0	0	0
rs6106244	20	20382912	0	0	0	89516	0	0	0
rs6106291	20	20777321	0	0	0	89516	0	0	0
rs6106323	20	2149678	0	0	0	89516	0	0	0
rs6106338	20	2164115	0	0	0	89516	0	0	0
rs6106598	20	23073904	1	0	1	89515	0.00111712	0	0.00111712
rs6106617	20	23211744	3	0	3	89513	0.00335136	0	0.00335136
rs6106862	20	24375753	0	0	0	89516	0	0	0
rs6107293	20	3452512	1	0	1	89515	0.00111712	0	0.00111712
rs6107403	20	4065346	3	1	2	89513	0.00335136	0.00111712	0.00223424
rs6107494	20	4595025	1	0	1	89515	0.00111712	0	0.00111712
rs6107647	20	5517445	5	0	5	89511	0.00558559	0	0.00558559
rs6107683	20	5731955	4	0	4	89512	0.00446847	0	0.00446847
rs6107696	20	630970	0	0	0	89516	0	0	0
rs6107860	20	6659007	1	0	1	89515	0.00111712	0	0.00111712
rs6107864	20	6672117	1	0	1	89515	0.00111712	0	0.00111712
rs6107866	20	725991	1	0	1	89515	0.00111712	0	0.00111712
rs6107891	20	6881898	1	0	1	89515	0.00111712	0	0.00111712
rs6107904	20	6970514	1	0	1	89515	0.00111712	0	0.00111712
rs6107908	20	6986899	1	0	1	89515	0.00111712	0	0.00111712
rs6107914	20	7033125	1	0	1	89515	0.00111712	0	0.00111712
rs6107950	20	7228409	2	0	2	89514	0.00223424	0	0.00223424
rs6107955	20	7253477	2	0	2	89514	0.00223424	0	0.00223424
rs6108011	20	7552504	2	0	2	89514	0.00223424	0	0.00223424
rs6108030	20	7627294	2	0	2	89514	0.00223424	0	0.00223424
rs6108123	20	873277	1	0	1	89515	0.00111712	0	0.00111712
rs6108233	20	8997810	0	0	0	89516	0	0	0
rs6108247	20	9032660	0	0	0	89516	0	0	0
rs6108249	20	9035010	0	0	0	89516	0	0	0
rs6108256	20	961527	2	0	2	89514	0.00223424	0	0.00223424
rs6108282	20	986082	3	0	3	89513	0.00335136	0	0.00335136
rs6108292	20	995832	3	0	3	89513	0.00335136	0	0.00335136
rs6108322	20	1018057	3	0	3	89513	0.00335136	0	0.00335136
rs6108469	20	10304374	2	0	2	89514	0.00223424	0	0.00223424
rs6108474	20	10306292	2	0	2	89514	0.00223424	0	0.00223424
rs6108571	20	10410320	0	0	0	89516	0	0	0
rs6108599	20	10458953	0	0	0	89516	0	0	0
rs6108719	20	10834078	1	1	0	89515	0.00111712	0.00111712	0
rs6108744	20	10897794	1	1	0	89515	0.00111712	0.00111712	0
rs6108751	20	10918570	1	1	0	89515	0.00111712	0.00111712	0
rs6108756	20	10929061	1	1	0	89515	0.00111712	0.00111712	0
rs6108847	20	11138229	1	1	0	89515	0.00111712	0.00111712	0
rs6109032	20	11534353	0	0	0	89516	0	0	0
rs6109085	20	11610454	0	0	0	89516	0	0	0
rs6109202	20	11931732	0	0	0	89516	0	0	0
rs6109251	20	12043748	1	0	1	89515	0.00111712	0	0.00111712
rs6109329	20	12247168	8	1	7	89508	0.00893695	0.00111712	0.00781983
rs6109501	20	12612141	9	0	9	89507	0.0100541	0	0.0100541
rs6109515	20	12642152	6	0	6	89510	0.00670271	0	0.00670271
rs6109532	20	12723173	1	0	1	89515	0.00111712	0	0.00111712
rs6109583	20	12832074	275	1	274	89241	0.307208	0.00111712	0.306091
rs6109626	20	12938069	17	1	16	89499	0.018991	0.00111712	0.0178739
rs6109686	20	13058296	17	1	16	89499	0.018991	0.00111712	0.0178739
rs6109781	20	13233011	8	1	7	89508	0.00893695	0.00111712	0.00781983
rs6109790	20	13254487	8	1	7	89508	0.00893695	0.00111712	0.00781983
rs6109792	20	13256786	8	1	7	89508	0.00893695	0.00111712	0.00781983
rs6110278	20	14388215	4	3	1	89512	0.00446847	0.00335136	0.00111712
rs6110590	20	15374120	3	1	2	89513	0.00335136	0.00111712	0.00223424
rs6110614	20	15442536	3	0	3	89513	0.00335136	0	0.00335136
rs6110655	20	15509110	3	0	3	89513	0.00335136	0	0.00335136
rs6110699	20	15621006	3	0	3	89513	0.00335136	0	0.00335136
rs6110712	20	15644537	3	0	3	89513	0.00335136	0	0.00335136
rs6110719	20	15645442	3	0	3	89513	0.00335136	0	0.00335136
rs6110858	20	15969603	3	1	2	89513	0.00335136	0.00111712	0.00223424
rs61108933	20	15504616	3	0	3	89513	0.00335136	0	0.00335136
rs6110972	20	16202021	2	0	2	89514	0.00223424	0	0.00223424
rs6110996	20	16241760	2	0	2	89514	0.00223424	0	0.00223424
rs6111050	20	16297472	0	0	0	89516	0	0	0
rs6111072	20	16336311	0	0	0	89516	0	0	0
rs6111194	20	16564100	0	0	0	89516	0	0	0
rs6111204	20	16604704	0	0	0	89516	0	0	0
rs6111205	20	16607748	0	0	0	89516	0	0	0
rs6111237	20	16650202	0	0	0	89516	0	0	0
rs6111242	20	16652322	0	0	0	89516	0	0	0
rs6111325	20	16858631	1	0	1	89515	0.00111712	0	0.00111712
rs6111497	20	17304195	0	0	0	89516	0	0	0
rs6111549	20	17479730	0	0	0	89516	0	0	0
rs6111630	20	17695725	0	0	0	89516	0	0	0
rs6111644	20	17723662	0	0	0	89516	0	0	0
rs6111689	20	17806191	0	0	0	89516	0	0	0
rs6111691	20	1834785	0	0	0	89516	0	0	0
rs6111823	20	18068017	1	1	0	89515	0.00111712	0.00111712	0
rs6111852	20	18115443	1	1	0	89515	0.00111712	0.00111712	0
rs6111862	20	18135262	1	1	0	89515	0.00111712	0.00111712	0
rs6112165	20	18902402	1	0	1	89515	0.00111712	0	0.00111712
rs6112174	20	18940872	1	0	1	89515	0.00111712	0	0.00111712
rs6112200	20	1954033	0	0	0	89516	0	0	0
rs6112243	20	19113918	0	0	0	89516	0	0	0
rs6112257	20	19195319	1	0	1	89515	0.00111712	0	0.00111712
rs6112259	20	19198290	1	0	1	89515	0.00111712	0	0.00111712
rs6112599	20	19815306	1	0	1	89515	0.00111712	0	0.00111712
rs6112745	20	20054759	1	0	1	89515	0.00111712	0	0.00111712
rs6112747	20	2059834	0	0	0	89516	0	0	0
rs6112923	20	20485588	0	0	0	89516	0	0	0
rs6113023	20	20817947	0	0	0	89516	0	0	0
rs6113094	20	20972157	1	0	1	89515	0.00111712	0	0.00111712
rs6113167	20	2173217	0	0	0	89516	0	0	0
rs6113334	20	21706490	1	0	1	89515	0.00111712	0	0.00111712
rs61134033	20	48511579	0	0	0	89516	0	0	0
rs6113548	20	22136839	1	0	1	89515	0.00111712	0	0.00111712
rs6113640	20	22311779	1	0	1	89515	0.00111712	0	0.00111712
rs6113722	20	22557099	0	0	0	89516	0	0	0
rs6113762	20	22653584	0	0	0	89516	0	0	0
rs6113786	20	22700988	0	0	0	89516	0	0	0
rs6113922	20	23044147	1	0	1	89515	0.00111712	0	0.00111712
rs6113941	20	290257	2	0	2	89514	0.00223424	0	0.00223424
rs6113955	20	2365129	1	0	1	89515	0.00111712	0	0.00111712
rs6113965	20	23133796	3	0	3	89513	0.00335136	0	0.00335136
rs6114006	20	23217594	3	0	3	89513	0.00335136	0	0.00335136
rs6114020	20	23233548	2	0	2	89514	0.00223424	0	0.00223424
rs6114121	20	2399175	11	0	11	89505	0.0122883	0	0.0122883
rs6114135	20	23456746	6	5	1	89510	0.00670271	0.00558559	0.00111712
rs6114527	20	2470324	1	0	1	89515	0.00111712	0	0.00111712
rs6114708	20	24401863	0	0	0	89516	0	0	0
rs6114736	20	24453713	0	0	0	89516	0	0	0
rs6114780	20	24557888	0	0	0	89516	0	0	0
rs6114817	20	2517825	1	0	1	89515	0.00111712	0	0.00111712
rs6114822	20	2520342	1	0	1	89515	0.00111712	0	0.00111712
rs6114838	20	24684851	0	0	0	89516	0	0	0
rs6114849	20	2524120	1	0	1	89515	0.00111712	0	0.00111712
rs6115026	20	25067283	0	0	0	89516	0	0	0
rs6115682	20	333463	2	0	2	89514	0.00223424	0	0.00223424
rs6115792	20	3094908	1	0	1	89515	0.00111712	0	0.00111712
rs6115906	20	397928	1	0	1	89515	0.00111712	0	0.00111712
rs6116005	20	425097	3	0	3	89513	0.00335136	0	0.00335136
rs6116236	20	100699	3	0	3	89513	0.00335136	0	0.00335136
rs6116288	20	4250670	1	1	0	89515	0.00111712	0.00111712	0
rs6116370	20	4448475	1	0	1	89515	0.00111712	0	0.00111712
rs6116375	20	4451364	1	0	1	89515	0.00111712	0	0.00111712
rs6116402	20	4508090	1	0	1	89515	0.00111712	0	0.00111712
rs6116466	20	4637168	1	0	1	89515	0.00111712	0	0.00111712
rs6116492	20	4698626	0	0	0	89516	0	0	0
rs6116569	20	4864717	2	0	2	89514	0.00223424	0	0.00223424
rs6116695	20	5194373	2	0	2	89514	0.00223424	0	0.00223424
rs6116718	20	577709	0	0	0	89516	0	0	0
rs6116752	20	5327068	2	0	2	89514	0.00223424	0	0.00223424
rs6116759	20	5334440	2	0	2	89514	0.00223424	0	0.00223424
rs61168034	20	60120157	2	1	1	89514	0.00223424	0.00111712	0.00111712
rs6116807	20	5474423	5	0	5	89511	0.00558559	0	0.00558559
rs6116853	20	609367	0	0	0	89516	0	0	0
rs6116870	20	5595937	5	0	5	89511	0.00558559	0	0.00558559
rs6116933	20	5731711	4	0	4	89512	0.00446847	0	0.00446847
rs6116997	20	643677	0	0	0	89516	0	0	0
rs6117014	20	5935303	2	0	2	89514	0.00223424	0	0.00223424
rs61172486	20	44840185	0	0	0	89516	0	0	0
rs6117266	20	697916	0	0	0	89516	0	0	0
rs6117282	20	6457261	2	0	2	89514	0.00223424	0	0.00223424
rs6117294	20	6470805	2	0	2	89514	0.00223424	0	0.00223424
rs6117340	20	709972	0	0	0	89516	0	0	0
rs6117378	20	6647076	1	0	1	89515	0.00111712	0	0.00111712
rs6117391	20	6677521	1	0	1	89515	0.00111712	0	0.00111712
rs6117395	20	6690841	1	0	1	89515	0.00111712	0	0.00111712
rs6117401	20	6716097	1	0	1	89515	0.00111712	0	0.00111712
rs6117434	20	731474	1	0	1	89515	0.00111712	0	0.00111712
rs6117484	20	6865658	1	0	1	89515	0.00111712	0	0.00111712
rs6117560	20	6987390	1	0	1	89515	0.00111712	0	0.00111712
rs6117615	20	759315	1	0	1	89515	0.00111712	0	0.00111712
rs6117855	20	7553476	2	0	2	89514	0.00223424	0	0.00223424
rs6117882	20	7589465	2	0	2	89514	0.00223424	0	0.00223424
rs6118049	20	8052719	2	0	2	89514	0.00223424	0	0.00223424
rs6118061	20	8087343	2	0	2	89514	0.00223424	0	0.00223424
rs6118234	20	8509458	20	13	7	89496	0.0223424	0.0145225	0.00781983
rs6118268	20	8590519	0	0	0	89516	0	0	0
rs6118279	20	8626282	0	0	0	89516	0	0	0
rs6118378	20	8886009	0	0	0	89516	0	0	0
rs6118380	20	8892600	0	0	0	89516	0	0	0
rs6118412	20	8974362	0	0	0	89516	0	0	0
rs6118569	20	9275701	0	0	0	89516	0	0	0
rs6118616	20	9420446	0	0	0	89516	0	0	0
rs6118687	20	9649234	1	0	1	89515	0.00111712	0	0.00111712
rs6118694	20	9656320	1	0	1	89515	0.00111712	0	0.00111712
rs6118701	20	1021020	3	0	3	89513	0.00335136	0	0.00335136
rs6118717	20	9737413	3	0	3	89513	0.00335136	0	0.00335136
rs6118730	20	9763329	5	0	5	89511	0.00558559	0	0.00558559
rs6118746	20	9801670	5	0	5	89511	0.00558559	0	0.00558559
rs6118747	20	9814669	5	0	5	89511	0.00558559	0	0.00558559
rs6119407	20	32403641	0	0	0	89516	0	0	0
rs6119534	20	33441257	0	0	0	89516	0	0	0
rs6119712	20	34849599	0	0	0	89516	0	0	0
rs6119900	20	31153973	0	0	0	89516	0	0	0
rs6120015	20	31476664	0	0	0	89516	0	0	0
rs6120033	20	31494382	0	0	0	89516	0	0	0
rs6120098	20	31636548	0	0	0	89516	0	0	0
rs6120395	20	32451693	0	0	0	89516	0	0	0
rs6120400	20	32465926	0	0	0	89516	0	0	0
rs6120472	20	32566975	0	0	0	89516	0	0	0
rs6120777	20	33560172	0	0	0	89516	0	0	0
rs6120828	20	33674460	0	0	0	89516	0	0	0
rs6120848	20	33728678	0	0	0	89516	0	0	0
rs6120849	20	33730387	0	0	0	89516	0	0	0
rs6121328	20	30643595	0	0	0	89516	0	0	0
rs6121450	20	60233960	2	1	1	89514	0.00223424	0.00111712	0.00111712
rs6121455	20	59976585	2	0	2	89514	0.00223424	0	0.00223424
rs6121610	20	61041687	2	0	2	89514	0.00223424	0	0.00223424
rs6121659	20	60089423	1	1	0	89515	0.00111712	0.00111712	0
rs6121733	20	60216689	2	1	1	89514	0.00223424	0.00111712	0.00111712
rs6121785	20	60308810	2	0	2	89514	0.00223424	0	0.00223424
rs6121786	20	60308845	2	0	2	89514	0.00223424	0	0.00223424
rs6121796	20	60312387	2	0	2	89514	0.00223424	0	0.00223424
rs6121800	20	60341431	2	0	2	89514	0.00223424	0	0.00223424
rs6121828	20	60457499	1	0	1	89515	0.00111712	0	0.00111712
rs6121926	20	60735098	1	0	1	89515	0.00111712	0	0.00111712
rs6121949	20	60763397	1	1	0	89515	0.00111712	0.00111712	0
rs6122068	20	62859729	1	0	1	89515	0.00111712	0	0.00111712
rs6122205	20	62512996	1	0	1	89515	0.00111712	0	0.00111712
rs6122232	20	62654992	1	0	1	89515	0.00111712	0	0.00111712
rs6122276	20	62851047	0	0	0	89516	0	0	0
rs6122434	20	62014997	2	1	1	89514	0.00223424	0.00111712	0.00111712
rs6122438	20	62032671	1	0	1	89515	0.00111712	0	0.00111712
rs6122562	20	45813847	1	0	1	89515	0.00111712	0	0.00111712
rs6122566	20	36034607	0	0	0	89516	0	0	0
rs6122799	20	48238612	0	0	0	89516	0	0	0
rs6122894	20	48863091	0	0	0	89516	0	0	0
rs6122897	20	48904847	0	0	0	89516	0	0	0
rs6122906	20	48945911	0	0	0	89516	0	0	0
rs6122991	20	49611401	0	0	0	89516	0	0	0
rs6123038	20	50098252	0	0	0	89516	0	0	0
rs6123098	20	50521290	4	0	4	89512	0.00446847	0	0.00446847
rs6123135	20	50796522	4	0	4	89512	0.00446847	0	0.00446847
rs6123234	20	51578760	1	0	1	89515	0.00111712	0	0.00111712
rs6123240	20	51600257	1	0	1	89515	0.00111712	0	0.00111712
rs6123325	20	52532596	0	0	0	89516	0	0	0
rs6123333	20	52578849	0	0	0	89516	0	0	0
rs6123394	20	36768817	0	0	0	89516	0	0	0
rs6123519	20	54342832	0	0	0	89516	0	0	0
rs6123542	20	36919091	0	0	0	89516	0	0	0
rs6123567	20	54821861	0	0	0	89516	0	0	0
rs6123607	20	55151428	0	0	0	89516	0	0	0
rs6123631	20	55395408	0	0	0	89516	0	0	0
rs6123681	20	55804275	1	0	1	89515	0.00111712	0	0.00111712
rs6123702	20	56055633	1	0	1	89515	0.00111712	0	0.00111712
rs6123756	20	56556146	0	0	0	89516	0	0	0
rs6123762	20	56605348	0	0	0	89516	0	0	0
rs6123776	20	56776961	0	0	0	89516	0	0	0
rs6123870	20	57837900	0	0	0	89516	0	0	0
rs6123946	20	58387142	1	0	1	89515	0.00111712	0	0.00111712
rs6123949	20	58396169	1	0	1	89515	0.00111712	0	0.00111712
rs6123951	20	58402140	1	0	1	89515	0.00111712	0	0.00111712
rs61239524	20	899036	1	0	1	89515	0.00111712	0	0.00111712
rs6123968	20	58648660	0	0	0	89516	0	0	0
rs6124039	20	59529199	1	0	1	89515	0.00111712	0	0.00111712
rs6124044	20	59536227	1	0	1	89515	0.00111712	0	0.00111712
rs6124047	20	59570371	3	0	3	89513	0.00335136	0	0.00335136
rs6124082	20	59895287	3	0	3	89513	0.00335136	0	0.00335136
rs6124157	20	38090481	1	1	0	89515	0.00111712	0.00111712	0
rs61241783	20	44524297	0	0	0	89516	0	0	0
rs6124298	20	39617398	0	0	0	89516	0	0	0
rs6124379	20	40401280	1	0	1	89515	0.00111712	0	0.00111712
rs6124419	20	40762868	0	0	0	89516	0	0	0
rs6124487	20	41355844	1	1	0	89515	0.00111712	0.00111712	0
rs61245749	20	46959462	7	2	5	89509	0.00781983	0.00223424	0.00558559
rs6124607	20	42562809	0	0	0	89516	0	0	0
rs6124611	20	42620085	0	0	0	89516	0	0	0
rs6124645	20	43160954	2	0	2	89514	0.00223424	0	0.00223424
rs6124690	20	43744229	1	1	0	89515	0.00111712	0.00111712	0
rs6124739	20	44395240	0	0	0	89516	0	0	0
rs6124768	20	44780164	0	0	0	89516	0	0	0
rs6124837	20	45266033	0	0	0	89516	0	0	0
rs6124859	20	45380296	0	0	0	89516	0	0	0
rs6124941	20	45727394	0	0	0	89516	0	0	0
rs6124993	20	45931787	1	0	1	89515	0.00111712	0	0.00111712
rs6125048	20	46208605	0	0	0	89516	0	0	0
rs6125084	20	46344273	0	0	0	89516	0	0	0
rs6125162	20	46505724	5	2	3	89511	0.00558559	0.00223424	0.00335136
rs6125252	20	46841951	7	2	5	89509	0.00781983	0.00223424	0.00558559
rs6125278	20	46942490	7	2	5	89509	0.00781983	0.00223424	0.00558559
rs6125290	20	46957192	7	2	5	89509	0.00781983	0.00223424	0.00558559
rs6125328	20	47063817	6	2	4	89510	0.00670271	0.00223424	0.00446847
rs6125345	20	47119981	4	2	2	89512	0.00446847	0.00223424	0.00223424
rs6125883	20	48678051	0	0	0	89516	0	0	0
rs6125888	20	48699651	0	0	0	89516	0	0	0
rs6125931	20	48795413	0	0	0	89516	0	0	0
rs6125993	20	49006552	5	1	4	89511	0.00558559	0.00111712	0.00446847
rs6126007	20	49073726	12	1	11	89504	0.0134054	0.00111712	0.0122883
rs6126042	20	49162186	5	0	5	89511	0.00558559	0	0.00558559
rs6126061	20	49267927	0	0	0	89516	0	0	0
rs6126195	20	49869862	0	0	0	89516	0	0	0
rs6126205	20	49927602	1	0	1	89515	0.00111712	0	0.00111712
rs6126238	20	50098222	0	0	0	89516	0	0	0
rs6126313	20	50327352	0	0	0	89516	0	0	0
rs6126344	20	50407502	0	0	0	89516	0	0	0
rs6126457	20	36521569	0	0	0	89516	0	0	0
rs6126559	20	36557276	0	0	0	89516	0	0	0
rs6126584	20	51117877	0	0	0	89516	0	0	0
rs6126651	20	51386116	1	0	1	89515	0.00111712	0	0.00111712
rs6126690	20	51515335	1	0	1	89515	0.00111712	0	0.00111712
rs6126715	20	51595386	1	0	1	89515	0.00111712	0	0.00111712
rs6126730	20	51649024	1	0	1	89515	0.00111712	0	0.00111712
rs6126802	20	51881039	0	0	0	89516	0	0	0
rs6126919	20	52300359	4	0	4	89512	0.00446847	0	0.00446847
rs6126927	20	52330053	4	0	4	89512	0.00446847	0	0.00446847
rs6126943	20	52382784	1	0	1	89515	0.00111712	0	0.00111712
rs6126964	20	52413948	2	0	2	89514	0.00223424	0	0.00223424
rs6126982	20	52456445	0	0	0	89516	0	0	0
rs6127029	20	52562769	0	0	0	89516	0	0	0
rs6127030	20	52565761	0	0	0	89516	0	0	0
rs6127052	20	52618735	0	0	0	89516	0	0	0
rs6127107	20	52746724	1	0	1	89515	0.00111712	0	0.00111712
rs6127132	20	52822335	1	0	1	89515	0.00111712	0	0.00111712
rs6127155	20	36741604	0	0	0	89516	0	0	0
rs6127345	20	53592333	0	0	0	89516	0	0	0
rs6127358	20	53615713	0	0	0	89516	0	0	0
rs6127363	20	53617287	0	0	0	89516	0	0	0
rs6127426	20	53815826	1	0	1	89515	0.00111712	0	0.00111712
rs6127432	20	53833283	1	0	1	89515	0.00111712	0	0.00111712
rs6127471	20	36844038	0	0	0	89516	0	0	0
rs6127565	20	54324707	0	0	0	89516	0	0	0
rs6127573	20	36887454	0	0	0	89516	0	0	0
rs6127658	20	54748148	0	0	0	89516	0	0	0
rs6127684	20	54809462	0	0	0	89516	0	0	0
rs6127744	20	54986274	0	0	0	89516	0	0	0
rs6127825	20	55304421	3	3	0	89513	0.00335136	0.00335136	0
rs6127859	20	55387288	1	0	1	89515	0.00111712	0	0.00111712
rs6127895	20	55559873	1	0	1	89515	0.00111712	0	0.00111712
rs6127905	20	37012294	25	25	0	89491	0.027928	0.027928	0
rs6127908	20	37013160	25	25	0	89491	0.027928	0.027928	0
rs6127921	20	55638750	2	0	2	89514	0.00223424	0	0.00223424
rs6127972	20	55797057	1	0	1	89515	0.00111712	0	0.00111712
rs6127985	20	55824760	1	0	1	89515	0.00111712	0	0.00111712
rs6128069	20	56111614	0	0	0	89516	0	0	0
rs6128112	20	56211853	0	0	0	89516	0	0	0
rs6128114	20	56215060	0	0	0	89516	0	0	0
rs6128176	20	56384285	1	0	1	89515	0.00111712	0	0.00111712
rs6128207	20	56436532	0	0	0	89516	0	0	0
rs6128241	20	56577581	0	0	0	89516	0	0	0
rs6128261	20	56629957	0	0	0	89516	0	0	0
rs6128266	20	56672097	0	0	0	89516	0	0	0
rs6128270	20	56681806	0	0	0	89516	0	0	0
rs6128304	20	56869953	1	0	1	89515	0.00111712	0	0.00111712
rs6128382	20	57187969	0	0	0	89516	0	0	0
rs6128386	20	57193549	0	0	0	89516	0	0	0
rs6128542	20	57917857	1	0	1	89515	0.00111712	0	0.00111712
rs6128548	20	57938422	3	0	3	89513	0.00335136	0	0.00335136
rs6128558	20	57969964	3	0	3	89513	0.00335136	0	0.00335136
rs6128575	20	58038808	4	0	4	89512	0.00446847	0	0.00446847
rs6128626	20	58141712	4	0	4	89512	0.00446847	0	0.00446847
rs6128662	20	58263218	3	0	3	89513	0.00335136	0	0.00335136
rs6128832	20	59056194	6	1	5	89510	0.00670271	0.00111712	0.00558559
rs6128921	20	59393575	6	0	6	89510	0.00670271	0	0.00670271
rs6128937	20	59460087	0	0	0	89516	0	0	0
rs6128940	20	59465415	0	0	0	89516	0	0	0
rs6128965	20	59514852	1	0	1	89515	0.00111712	0	0.00111712
rs6129032	20	59638856	1	0	1	89515	0.00111712	0	0.00111712
rs6129067	20	59760043	1	0	1	89515	0.00111712	0	0.00111712
rs6129158	20	37673967	0	0	0	89516	0	0	0
rs6129195	20	34975232	0	0	0	89516	0	0	0
rs6129271	20	37977026	2	2	0	89514	0.00223424	0.00223424	0
rs6129276	20	37987128	2	2	0	89514	0.00223424	0.00223424	0
rs61292917	20	40040825	0	0	0	89516	0	0	0
rs6129451	20	38589813	0	0	0	89516	0	0	0
rs6129459	20	35315167	1	1	0	89515	0.00111712	0.00111712	0
rs6129502	20	38785465	0	0	0	89516	0	0	0
rs6129532	20	38884188	0	0	0	89516	0	0	0
rs6129548	20	38895009	0	0	0	89516	0	0	0
rs6129652	20	39267558	0	0	0	89516	0	0	0
rs6129690	20	39459530	0	0	0	89516	0	0	0
rs6129691	20	39465634	0	0	0	89516	0	0	0
rs6129694	20	39497686	0	0	0	89516	0	0	0
rs6129905	20	40326415	0	0	0	89516	0	0	0
rs6129957	20	40463964	1	0	1	89515	0.00111712	0	0.00111712
rs6129989	20	40603015	1	0	1	89515	0.00111712	0	0.00111712
rs6129992	20	40606481	1	0	1	89515	0.00111712	0	0.00111712
rs6129993	20	40606531	1	0	1	89515	0.00111712	0	0.00111712
rs6130095	20	40903221	0	0	0	89516	0	0	0
rs6130112	20	40971876	0	0	0	89516	0	0	0
rs6130133	20	41078243	0	0	0	89516	0	0	0
rs6130169	20	41202893	116	116	0	89400	0.129586	0.129586	0
rs6130171	20	41205059	117	117	0	89399	0.130703	0.130703	0
rs6130273	20	41614131	27	26	1	89489	0.0301622	0.0290451	0.00111712
rs6130486	20	42573592	0	0	0	89516	0	0	0
rs6130568	20	42834765	2	0	2	89514	0.00223424	0	0.00223424
rs6130569	20	42841898	1	0	1	89515	0.00111712	0	0.00111712
rs6130615	20	43059437	2	0	2	89514	0.00223424	0	0.00223424
rs6130672	20	43325684	2	0	2	89514	0.00223424	0	0.00223424
rs6130754	20	43740666	1	1	0	89515	0.00111712	0.00111712	0
rs6130765	20	43754418	1	1	0	89515	0.00111712	0.00111712	0
rs6130775	20	43773168	1	1	0	89515	0.00111712	0.00111712	0
rs6130867	20	44220832	0	0	0	89516	0	0	0
rs6130940	20	44448292	0	0	0	89516	0	0	0
rs6131012	20	44728661	0	0	0	89516	0	0	0
rs6131083	20	10351452	1	0	1	89515	0.00111712	0	0.00111712
rs6131096	20	10417511	0	0	0	89516	0	0	0
rs6131116	20	10726128	0	0	0	89516	0	0	0
rs6131139	20	10977755	1	1	0	89515	0.00111712	0.00111712	0
rs6131180	20	11231274	0	0	0	89516	0	0	0
rs6131188	20	1185338	0	0	0	89516	0	0	0
rs6131220	20	11473176	0	0	0	89516	0	0	0
rs6131243	20	11581111	0	0	0	89516	0	0	0
rs6131288	20	11973291	0	0	0	89516	0	0	0
rs6131295	20	11996267	0	0	0	89516	0	0	0
rs6131374	20	12655849	1	0	1	89515	0.00111712	0	0.00111712
rs6131399	20	1336654	0	0	0	89516	0	0	0
rs6131408	20	12888320	259	1	258	89257	0.289334	0.00111712	0.288217
rs6131464	20	13320457	7	1	6	89509	0.00781983	0.00111712	0.00670271
rs6131519	20	1428567	0	0	0	89516	0	0	0
rs6131626	20	14914578	109	109	0	89407	0.121766	0.121766	0
rs6131640	20	15102526	53	51	2	89463	0.0592073	0.0569731	0.00223424
rs6131679	20	1608015	0	0	0	89516	0	0	0
rs6131750	20	15947095	3	1	2	89513	0.00335136	0.00111712	0.00223424
rs6131768	20	16027036	3	1	2	89513	0.00335136	0.00111712	0.00223424
rs6131926	20	17252047	0	0	0	89516	0	0	0
rs6131981	20	17609057	0	0	0	89516	0	0	0
rs6131987	20	17670847	0	0	0	89516	0	0	0
rs6132109	20	1927515	0	0	0	89516	0	0	0
rs6132112	20	18761714	1	0	1	89515	0.00111712	0	0.00111712
rs6132156	20	19070152	4	0	4	89512	0.00446847	0	0.00446847
rs6132208	20	19451323	4	2	2	89512	0.00446847	0.00223424	0.00223424
rs6132290	20	20324305	0	0	0	89516	0	0	0
rs6132300	20	20443094	0	0	0	89516	0	0	0
rs6132506	20	22309227	1	0	1	89515	0.00111712	0	0.00111712
rs6132511	20	22379060	0	0	0	89516	0	0	0
rs6132649	20	2422441	11	0	11	89505	0.0122883	0	0.0122883
rs6132651	20	23694313	2	1	1	89514	0.00223424	0.00111712	0.00111712
rs6132695	20	24071693	0	0	0	89516	0	0	0
rs6132853	20	25601460	0	0	0	89516	0	0	0
rs6132905	20	2647040	1	0	1	89515	0.00111712	0	0.00111712
rs6132939	20	26239964	5	0	5	89511	0.00558559	0	0.00558559
rs6133018	20	370516	32	27	5	89484	0.0357478	0.0301622	0.00558559
rs6133089	20	4114913	2	1	1	89514	0.00223424	0.00111712	0.00111712
rs6133102	20	4247106	1	1	0	89515	0.00111712	0.00111712	0
rs6133125	20	4459954	1	0	1	89515	0.00111712	0	0.00111712
rs6133167	20	4820928	3	0	3	89513	0.00335136	0	0.00335136
rs6133210	20	5459024	6	0	6	89510	0.00670271	0	0.00670271
rs6133278	20	5903223	2	0	2	89514	0.00223424	0	0.00223424
rs6133296	20	6166488	2	1	1	89514	0.00223424	0.00111712	0.00111712
rs6133374	20	744847	1	0	1	89515	0.00111712	0	0.00111712
rs6133386	20	6992202	1	0	1	89515	0.00111712	0	0.00111712
rs6133475	20	7692889	3	0	3	89513	0.00335136	0	0.00335136
rs6133511	20	7873818	2	0	2	89514	0.00223424	0	0.00223424
rs6133535	20	8038649	2	0	2	89514	0.00223424	0	0.00223424
rs6133536	20	8038670	2	0	2	89514	0.00223424	0	0.00223424
rs6133544	20	8053551	2	0	2	89514	0.00223424	0	0.00223424
rs6133557	20	8233121	19	12	7	89497	0.0212253	0.0134054	0.00781983
rs6133577	20	8309739	17	10	7	89499	0.018991	0.0111712	0.00781983
rs6133612	20	8711169	0	0	0	89516	0	0	0
rs6133703	20	9364577	0	0	0	89516	0	0	0
rs6133707	20	9379949	0	0	0	89516	0	0	0
rs6133723	20	9546554	0	0	0	89516	0	0	0
rs6133732	20	9596345	0	0	0	89516	0	0	0
rs6133735	20	9646834	1	0	1	89515	0.00111712	0	0.00111712
rs61337873	20	47199240	0	0	0	89516	0	0	0
rs6133794	20	10076860	2	0	2	89514	0.00223424	0	0.00223424
rs6133798	20	10086783	2	0	2	89514	0.00223424	0	0.00223424
rs6133852	20	10290960	2	0	2	89514	0.00223424	0	0.00223424
rs6133869	20	10320196	2	0	2	89514	0.00223424	0	0.00223424
rs6133875	20	10330596	2	0	2	89514	0.00223424	0	0.00223424
rs6133906	20	10383120	0	0	0	89516	0	0	0
rs6133986	20	10645773	0	0	0	89516	0	0	0
rs6134010	20	10709171	0	0	0	89516	0	0	0
rs6134013	20	10710637	0	0	0	89516	0	0	0
rs6134030	20	10748899	0	0	0	89516	0	0	0
rs6134049	20	10823506	1	1	0	89515	0.00111712	0.00111712	0
rs6134059	20	10847148	1	1	0	89515	0.00111712	0.00111712	0
rs6134072	20	10865522	1	1	0	89515	0.00111712	0.00111712	0
rs6134106	20	11007208	1	1	0	89515	0.00111712	0.00111712	0
rs6134174	20	11270892	0	0	0	89516	0	0	0
rs6134281	20	11516418	0	0	0	89516	0	0	0
rs6134452	20	1262419	0	0	0	89516	0	0	0
rs6134481	20	12226754	7	1	6	89509	0.00781983	0.00111712	0.00670271
rs6134520	20	1288223	0	0	0	89516	0	0	0
rs6134608	20	12630553	238	0	238	89278	0.265874	0	0.265874
rs6134621	20	12655571	1	0	1	89515	0.00111712	0	0.00111712
rs6134639	20	12679627	1	0	1	89515	0.00111712	0	0.00111712
rs6134648	20	12704885	1	0	1	89515	0.00111712	0	0.00111712
rs6134656	20	1326001	0	0	0	89516	0	0	0
rs6134724	20	12914811	13	1	12	89503	0.0145225	0.00111712	0.0134054
rs6134733	20	1349052	0	0	0	89516	0	0	0
rs6134754	20	13027457	14	1	13	89502	0.0156397	0.00111712	0.0145225
rs6134830	20	13225350	17	1	16	89499	0.018991	0.00111712	0.0178739
rs6134930	20	13582476	4	0	4	89512	0.00446847	0	0.00446847
rs6134965	20	13718644	1	0	1	89515	0.00111712	0	0.00111712
rs6134980	20	13814609	1	0	1	89515	0.00111712	0	0.00111712
rs6135001	20	13858694	1	0	1	89515	0.00111712	0	0.00111712
rs6135025	20	13913863	1	0	1	89515	0.00111712	0	0.00111712
rs6135048	20	1457910	0	0	0	89516	0	0	0
rs6135225	20	14678135	25	25	0	89491	0.027928	0.027928	0
rs6135259	20	14763159	72	72	0	89444	0.0804325	0.0804325	0
rs6135296	20	14877654	111	111	0	89405	0.124	0.124	0
rs6135362	20	15171838	9	6	3	89507	0.0100541	0.00670271	0.00335136
rs6135521	20	15772876	3	1	2	89513	0.00335136	0.00111712	0.00223424
rs6135632	20	15985030	3	1	2	89513	0.00335136	0.00111712	0.00223424
rs6135656	20	16031257	2	0	2	89514	0.00223424	0	0.00223424
rs6135668	20	16074707	2	0	2	89514	0.00223424	0	0.00223424
rs6135701	20	16181885	2	0	2	89514	0.00223424	0	0.00223424
rs61357165	20	61454782	0	0	0	89516	0	0	0
rs6135841	20	16657832	0	0	0	89516	0	0	0
rs6135858	20	16683778	0	0	0	89516	0	0	0
rs6135873	20	16727808	0	0	0	89516	0	0	0
rs6135876	20	16729138	0	0	0	89516	0	0	0
rs6135913	20	16805708	0	0	0	89516	0	0	0
rs6135958	20	1758188	0	0	0	89516	0	0	0
rs6135960	20	1758965	0	0	0	89516	0	0	0
rs6136013	20	17170529	0	0	0	89516	0	0	0
rs6136120	20	17477865	0	0	0	89516	0	0	0
rs6136149	20	17594030	0	0	0	89516	0	0	0
rs6136213	20	17850340	0	0	0	89516	0	0	0
rs6136216	20	17859142	0	0	0	89516	0	0	0
rs6136251	20	17969424	1	1	0	89515	0.00111712	0.00111712	0
rs6136266	20	18022077	1	1	0	89515	0.00111712	0.00111712	0
rs6136322	20	1870755	0	0	0	89516	0	0	0
rs6136365	20	18390129	2	1	1	89514	0.00223424	0.00111712	0.00111712
rs6136469	20	18661704	0	0	0	89516	0	0	0
rs6136489	20	1923734	0	0	0	89516	0	0	0
rs6136506	20	18742928	1	0	1	89515	0.00111712	0	0.00111712
rs6136549	20	18849570	1	0	1	89515	0.00111712	0	0.00111712
rs6136630	20	19099085	0	0	0	89516	0	0	0
rs6136659	20	19216527	2	0	2	89514	0.00223424	0	0.00223424
rs6136670	20	19258891	1	0	1	89515	0.00111712	0	0.00111712
rs6136684	20	19315263	1	0	1	89515	0.00111712	0	0.00111712
rs6136719	20	19397337	3	2	1	89513	0.00335136	0.00223424	0.00111712
rs6136792	20	19592604	1	0	1	89515	0.00111712	0	0.00111712
rs6136794	20	19595082	1	0	1	89515	0.00111712	0	0.00111712
rs6136800	20	19609461	1	0	1	89515	0.00111712	0	0.00111712
rs6136818	20	19680865	1	0	1	89515	0.00111712	0	0.00111712
rs6136836	20	19777525	1	0	1	89515	0.00111712	0	0.00111712
rs6136870	20	19866572	1	0	1	89515	0.00111712	0	0.00111712
rs6136880	20	19885390	1	0	1	89515	0.00111712	0	0.00111712
rs6136897	20	19935507	1	0	1	89515	0.00111712	0	0.00111712
rs6136898	20	2047818	0	0	0	89516	0	0	0
rs6136927	20	20033966	1	0	1	89515	0.00111712	0	0.00111712
rs6137010	20	2090118	1	0	1	89515	0.00111712	0	0.00111712
rs6137012	20	20369119	0	0	0	89516	0	0	0
rs6137023	20	20381302	0	0	0	89516	0	0	0
rs6137081	20	20599985	0	0	0	89516	0	0	0
rs6137102	20	2121228	1	0	1	89515	0.00111712	0	0.00111712
rs6137159	20	20806959	0	0	0	89516	0	0	0
rs6137177	20	2143209	1	0	1	89515	0.00111712	0	0.00111712
rs6137194	20	20948861	1	0	1	89515	0.00111712	0	0.00111712
rs6137217	20	20997702	2	0	2	89514	0.00223424	0	0.00223424
rs6137219	20	21000144	2	0	2	89514	0.00223424	0	0.00223424
rs6137287	20	21180259	0	0	0	89516	0	0	0
rs6137361	20	21472226	0	0	0	89516	0	0	0
rs6137384	20	21525800	0	0	0	89516	0	0	0
rs6137473	20	21884693	1	0	1	89515	0.00111712	0	0.00111712
rs6137690	20	22552937	0	0	0	89516	0	0	0
rs6137721	20	22650638	0	0	0	89516	0	0	0
rs61377346	20	50437778	0	0	0	89516	0	0	0
rs6137840	20	23110036	3	0	3	89513	0.00335136	0	0.00335136
rs6137845	20	23132578	3	0	3	89513	0.00335136	0	0.00335136
rs6137955	20	2397519	11	0	11	89505	0.0122883	0	0.0122883
rs6138003	20	23552298	5	5	0	89511	0.00558559	0.00558559	0
rs6138143	20	23750870	2	1	1	89514	0.00223424	0.00111712	0.00111712
rs6138150	20	23847009	0	0	0	89516	0	0	0
rs6138214	20	24115883	0	0	0	89516	0	0	0
rs6138281	20	2489531	1	0	1	89515	0.00111712	0	0.00111712
rs6138294	20	24405022	0	0	0	89516	0	0	0
rs6138318	20	24522723	0	0	0	89516	0	0	0
rs6138892	20	2755488	0	0	0	89516	0	0	0
rs6139030	20	3187733	2	0	2	89514	0.00223424	0	0.00223424
rs6139149	20	3518137	1	0	1	89515	0.00111712	0	0.00111712
rs6139191	20	3724708	4	0	4	89512	0.00446847	0	0.00446847
rs6139282	20	4045738	3	1	2	89513	0.00335136	0.00111712	0.00223424
rs6139292	20	4055656	3	1	2	89513	0.00335136	0.00111712	0.00223424
rs6139321	20	4113917	2	1	1	89514	0.00223424	0.00111712	0.00111712
rs6139335	20	4140721	1	1	0	89515	0.00111712	0.00111712	0
rs6139344	20	4148766	1	1	0	89515	0.00111712	0.00111712	0
rs6139351	20	4167234	1	1	0	89515	0.00111712	0.00111712	0
rs6139361	20	101362	3	0	3	89513	0.00335136	0	0.00335136
rs6139428	20	4439588	1	0	1	89515	0.00111712	0	0.00111712
rs6139430	20	4439810	1	0	1	89515	0.00111712	0	0.00111712
rs6139486	20	4578080	1	0	1	89515	0.00111712	0	0.00111712
rs6139667	20	5224865	2	0	2	89514	0.00223424	0	0.00223424
rs6139726	20	5403246	3	0	3	89513	0.00335136	0	0.00335136
rs6139745	20	5473529	6	0	6	89510	0.00670271	0	0.00670271
rs6139772	20	612105	0	0	0	89516	0	0	0
rs6139776	20	5597276	5	0	5	89511	0.00558559	0	0.00558559
rs6139797	20	5649902	5	0	5	89511	0.00558559	0	0.00558559
rs6139808	20	5693718	5	0	5	89511	0.00558559	0	0.00558559
rs6139831	20	5770919	2	0	2	89514	0.00223424	0	0.00223424
rs6139850	20	5812888	6	0	6	89510	0.00670271	0	0.00670271
rs6139861	20	5858418	3	1	2	89513	0.00335136	0.00111712	0.00223424
rs6139873	20	5903485	2	0	2	89514	0.00223424	0	0.00223424
rs6140030	20	708641	0	0	0	89516	0	0	0
rs6140227	20	7228634	2	0	2	89514	0.00223424	0	0.00223424
rs6140264	20	7376354	2	0	2	89514	0.00223424	0	0.00223424
rs6140302	20	7502559	2	0	2	89514	0.00223424	0	0.00223424
rs6140342	20	7595488	2	0	2	89514	0.00223424	0	0.00223424
rs6140412	20	7739376	2	0	2	89514	0.00223424	0	0.00223424
rs6140448	20	837800	1	0	1	89515	0.00111712	0	0.00111712
rs6140498	20	7992824	3	1	2	89513	0.00335136	0.00111712	0.00223424
rs6140508	20	8008166	3	1	2	89513	0.00335136	0.00111712	0.00223424
rs6140613	20	8389911	17	10	7	89499	0.018991	0.0111712	0.00781983
rs6140648	20	8574311	17	11	6	89499	0.018991	0.0122883	0.00670271
rs6140653	20	8602510	0	0	0	89516	0	0	0
rs6140696	20	8679201	0	0	0	89516	0	0	0
rs6140734	20	934313	3	0	3	89513	0.00335136	0	0.00335136
rs6140742	20	8819112	0	0	0	89516	0	0	0
rs6140752	20	8822308	0	0	0	89516	0	0	0
rs6140755	20	8824117	0	0	0	89516	0	0	0
rs6140774	20	8839757	0	0	0	89516	0	0	0
rs6140795	20	8897482	0	0	0	89516	0	0	0
rs6140882	20	967957	2	0	2	89514	0.00223424	0	0.00223424
rs6140902	20	9222271	0	0	0	89516	0	0	0
rs6140951	20	999752	3	0	3	89513	0.00335136	0	0.00335136
rs6140981	20	9585873	0	0	0	89516	0	0	0
rs6141008	20	9670903	1	0	1	89515	0.00111712	0	0.00111712
rs6141013	20	9689578	1	0	1	89515	0.00111712	0	0.00111712
rs6141048	20	9797268	5	0	5	89511	0.00558559	0	0.00558559
rs6141285	20	30892434	0	0	0	89516	0	0	0
rs6141382	20	31884069	0	0	0	89516	0	0	0
rs6141429	20	32485560	0	0	0	89516	0	0	0
rs6141533	20	33693179	0	0	0	89516	0	0	0
rs6141543	20	33909088	0	0	0	89516	0	0	0
rs6141600	20	34712310	0	0	0	89516	0	0	0
rs6141755	20	31163565	0	0	0	89516	0	0	0
rs6141768	20	31229392	0	0	0	89516	0	0	0
rs6141846	20	31482912	0	0	0	89516	0	0	0
rs6141917	20	31902096	0	0	0	89516	0	0	0
rs6142129	20	32819871	0	0	0	89516	0	0	0
rs61422883	20	56368107	1	0	1	89515	0.00111712	0	0.00111712
rs6142329	20	33795623	0	0	0	89516	0	0	0
rs6142618	20	30725648	0	0	0	89516	0	0	0
rs6142648	20	61017654	2	0	2	89514	0.00223424	0	0.00223424
rs6142655	20	60111743	1	1	0	89515	0.00111712	0.00111712	0
rs6142656	20	60116607	1	1	0	89515	0.00111712	0.00111712	0
rs6142681	20	60338690	2	0	2	89514	0.00223424	0	0.00223424
rs6142710	20	60658404	0	0	0	89516	0	0	0
rs6142727	20	60781556	1	1	0	89515	0.00111712	0.00111712	0
rs6142731	20	60821064	1	1	0	89515	0.00111712	0.00111712	0
rs6142763	20	61016279	2	0	2	89514	0.00223424	0	0.00223424
rs6142824	20	60235676	2	1	1	89514	0.00223424	0.00111712	0.00111712
rs6142831	20	59976479	2	0	2	89514	0.00223424	0	0.00223424
rs6142843	20	60306221	1	0	1	89515	0.00111712	0	0.00111712
rs6142884	20	60503350	1	0	1	89515	0.00111712	0	0.00111712
rs6142969	20	60749183	0	0	0	89516	0	0	0
rs61433025	20	12010782	0	0	0	89516	0	0	0
rs61433703	20	17804068	0	0	0	89516	0	0	0
rs61540797	20	59045559	6	1	5	89510	0.00670271	0.00111712	0.00558559
rs61541144	20	62527305	1	0	1	89515	0.00111712	0	0.00111712
rs61557448	20	47025491	6	2	4	89510	0.00670271	0.00223424	0.00446847
rs616060	20	10547805	0	0	0	89516	0	0	0
rs61655220	20	56149135	0	0	0	89516	0	0	0
rs61675970	20	3844992	2	2	0	89514	0.00223424	0.00223424	0
rs61685625	20	3709205	3	0	3	89513	0.00335136	0	0.00335136
rs61733921	20	42344717	0	0	0	89516	0	0	0
rs61734270	20	48140626	0	0	0	89516	0	0	0
rs61735259	20	54824557	0	0	0	89516	0	0	0
rs61743614	20	2378642	1	0	1	89515	0.00111712	0	0.00111712
rs61744787	20	18040309	1	1	0	89515	0.00111712	0.00111712	0
rs61745057	20	33575689	0	0	0	89516	0	0	0
rs61746253	20	33588185	0	0	0	89516	0	0	0
rs61748618	20	49212021	0	0	0	89516	0	0	0
rs61752057	20	40040870	0	0	0	89516	0	0	0
rs61754581	20	34025212	0	0	0	89516	0	0	0
rs61760967	20	56138720	0	0	0	89516	0	0	0
rs618019	20	48407127	0	0	0	89516	0	0	0
rs618897	20	56802891	1	0	1	89515	0.00111712	0	0.00111712
rs619865	20	33867697	0	0	0	89516	0	0	0
rs620789	20	12770811	4	1	3	89512	0.00446847	0.00111712	0.00335136
rs62185124	20	10714616	0	0	0	89516	0	0	0
rs62185668	20	10961935	1	1	0	89515	0.00111712	0.00111712	0
rs62186440	20	802543	1	0	1	89515	0.00111712	0	0.00111712
rs62186441	20	803694	1	0	1	89515	0.00111712	0	0.00111712
rs62186522	20	1212286	0	0	0	89516	0	0	0
rs62187261	20	10084121	2	0	2	89514	0.00223424	0	0.00223424
rs62187512	20	1299485	0	0	0	89516	0	0	0
rs62191644	20	11070891	2	1	1	89514	0.00223424	0.00111712	0.00111712
rs62192560	20	2189054	3	3	0	89513	0.00335136	0.00335136	0
rs62192884	20	9723001	1	0	1	89515	0.00111712	0	0.00111712
rs62192888	20	9746463	5	0	5	89511	0.00558559	0	0.00558559
rs62192915	20	9768765	5	0	5	89511	0.00558559	0	0.00558559
rs62193443	20	24351506	0	0	0	89516	0	0	0
rs62193890	20	15446249	3	0	3	89513	0.00335136	0	0.00335136
rs62193940	20	15490556	3	0	3	89513	0.00335136	0	0.00335136
rs62194752	20	15799593	3	1	2	89513	0.00335136	0.00111712	0.00223424
rs62194864	20	6655626	1	0	1	89515	0.00111712	0	0.00111712
rs62194928	20	6756217	1	0	1	89515	0.00111712	0	0.00111712
rs62196349	20	61084066	3	0	3	89513	0.00335136	0	0.00335136
rs62196353	20	61087172	3	0	3	89513	0.00335136	0	0.00335136
rs62197299	20	61647035	1	0	1	89515	0.00111712	0	0.00111712
rs62197806	20	60234167	2	1	1	89514	0.00223424	0.00111712	0.00111712
rs62197975	20	7069065	1	0	1	89515	0.00111712	0	0.00111712
rs62198067	20	16209523	2	0	2	89514	0.00223424	0	0.00223424
rs62198476	20	7915702	2	0	2	89514	0.00223424	0	0.00223424
rs62198787	20	59372254	6	0	6	89510	0.00670271	0	0.00670271
rs62198914	20	8603581	0	0	0	89516	0	0	0
rs62199199	20	60112024	1	1	0	89515	0.00111712	0.00111712	0
rs62199228	20	6047655	2	0	2	89514	0.00223424	0	0.00223424
rs62199312	20	61201038	2	1	1	89514	0.00223424	0.00111712	0.00111712
rs62199441	20	7530218	2	0	2	89514	0.00223424	0	0.00223424
rs62200176	20	19809501	1	0	1	89515	0.00111712	0	0.00111712
rs62200337	20	19764965	1	0	1	89515	0.00111712	0	0.00111712
rs62200341	20	19771486	1	0	1	89515	0.00111712	0	0.00111712
rs62200482	20	6088265	3	1	2	89513	0.00335136	0.00111712	0.00223424
rs62201694	20	46343066	0	0	0	89516	0	0	0
rs62201809	20	4655459	1	0	1	89515	0.00111712	0	0.00111712
rs62202210	20	17271203	0	0	0	89516	0	0	0
rs62202398	20	46801224	6	2	4	89510	0.00670271	0.00223424	0.00446847
rs62202399	20	46826889	6	2	4	89510	0.00670271	0.00223424	0.00446847
rs62202412	20	46852742	7	2	5	89509	0.00781983	0.00223424	0.00558559
rs62202853	20	15139877	30	27	3	89486	0.0335136	0.0301622	0.00335136
rs62203129	20	12878551	290	1	289	89226	0.323964	0.00111712	0.322847
rs62203173	20	19783817	1	0	1	89515	0.00111712	0	0.00111712
rs62203486	20	15368224	3	1	2	89513	0.00335136	0.00111712	0.00223424
rs62203727	20	38266809	1	1	0	89515	0.00111712	0.00111712	0
rs62203790	20	41202371	116	116	0	89400	0.129586	0.129586	0
rs62203820	20	41238881	110	110	0	89406	0.122883	0.122883	0
rs62203852	20	41279604	95	95	0	89421	0.106126	0.106126	0
rs62204126	20	37586514	0	0	0	89516	0	0	0
rs62204244	20	56048973	0	0	0	89516	0	0	0
rs62204358	20	56800608	1	0	1	89515	0.00111712	0	0.00111712
rs62204500	20	42787290	6	0	6	89510	0.00670271	0	0.00670271
rs62204504	20	42795048	6	0	6	89510	0.00670271	0	0.00670271
rs62204630	20	60348392	2	0	2	89514	0.00223424	0	0.00223424
rs62205194	20	22487852	0	0	0	89516	0	0	0
rs62205366	20	57478193	0	0	0	89516	0	0	0
rs62205630	20	59260602	6	0	6	89510	0.00670271	0	0.00670271
rs62206061	20	3034099	2	0	2	89514	0.00223424	0	0.00223424
rs62206196	20	42551990	0	0	0	89516	0	0	0
rs62206572	20	61710869	2	1	1	89514	0.00223424	0.00111712	0.00111712
rs62207988	20	62013681	2	1	1	89514	0.00223424	0.00111712	0.00111712
rs62208651	20	39536946	0	0	0	89516	0	0	0
rs62208684	20	55399453	0	0	0	89516	0	0	0
rs62208698	20	55408719	2	2	0	89514	0.00223424	0.00223424	0
rs62208736	20	40974262	0	0	0	89516	0	0	0
rs62209500	20	48405708	0	0	0	89516	0	0	0
rs62209952	20	39440468	0	0	0	89516	0	0	0
rs62211633	20	4463559	1	0	1	89515	0.00111712	0	0.00111712
rs62212577	20	4143763	1	1	0	89515	0.00111712	0.00111712	0
rs62214558	20	52816153	1	0	1	89515	0.00111712	0	0.00111712
rs62224727	20	54697933	0	0	0	89516	0	0	0
rs62228299	20	50226143	0	0	0	89516	0	0	0
rs62229786	20	50098150	0	0	0	89516	0	0	0
rs62231197	20	53882279	0	0	0	89516	0	0	0
rs622601	20	2855466	0	0	0	89516	0	0	0
rs623695	20	56775241	0	0	0	89516	0	0	0
rs624019	20	60945610	4	1	3	89512	0.00446847	0.00111712	0.00335136
rs624422	20	45079947	0	0	0	89516	0	0	0
rs625372	20	3684729	0	0	0	89516	0	0	0
rs62621241	20	35796541	0	0	0	89516	0	0	0
rs62639974	20	57599401	0	0	0	89516	0	0	0
rs62639975	20	57599120	0	0	0	89516	0	0	0
rs62643399	20	60414799	2	0	2	89514	0.00223424	0	0.00223424
rs626857	20	57553516	0	0	0	89516	0	0	0
rs630953	20	58664774	0	0	0	89516	0	0	0
rs63323762	20	38060063	1	1	0	89515	0.00111712	0.00111712	0
rs633445	20	10042761	1	0	1	89515	0.00111712	0	0.00111712
rs633924	20	3640057	0	0	0	89516	0	0	0
rs635029	20	1726256	0	0	0	89516	0	0	0
rs636072	20	12903096	4	1	3	89512	0.00446847	0.00111712	0.00335136
rs636293	20	4328509	2	1	1	89514	0.00223424	0.00111712	0.00111712
rs636493	20	45110334	0	0	0	89516	0	0	0
rs636920	20	4383588	2	1	1	89514	0.00223424	0.00111712	0.00111712
rs637555	20	3009669	1	0	1	89515	0.00111712	0	0.00111712
rs638351	20	19499565	1	0	1	89515	0.00111712	0	0.00111712
rs639566	20	58678932	0	0	0	89516	0	0	0
rs6417338	20	55396657	0	0	0	89516	0	0	0
rs6417358	20	59002996	6	1	5	89510	0.00670271	0.00111712	0.00558559
rs6417628	20	5985377	2	0	2	89514	0.00223424	0	0.00223424
rs6421436	20	61024753	2	0	2	89514	0.00223424	0	0.00223424
rs651195	20	48383684	0	0	0	89516	0	0	0
rs6512504	20	46737530	6	2	4	89510	0.00670271	0.00223424	0.00446847
rs6512586	20	48301146	0	0	0	89516	0	0	0
rs6512645	20	49087012	12	1	11	89504	0.0134054	0.00111712	0.0122883
rs6512914	20	52417700	2	0	2	89514	0.00223424	0	0.00223424
rs6513245	20	55204129	0	0	0	89516	0	0	0
rs6513352	20	56470964	0	0	0	89516	0	0	0
rs6513396	20	57128202	0	0	0	89516	0	0	0
rs6513469	20	58588895	0	0	0	89516	0	0	0
rs6513896	20	42526630	0	0	0	89516	0	0	0
rs6514137	20	10887482	1	1	0	89515	0.00111712	0.00111712	0
rs6514240	20	12068859	1	0	1	89515	0.00111712	0	0.00111712
rs6515013	20	1997672	0	0	0	89516	0	0	0
rs6515031	20	19670344	1	0	1	89515	0.00111712	0	0.00111712
rs6515646	20	2593863	1	0	1	89515	0.00111712	0	0.00111712
rs6515862	20	4085618	3	1	2	89513	0.00335136	0.00111712	0.00223424
rs6515947	20	4810225	3	0	3	89513	0.00335136	0	0.00335136
rs6516027	20	5359457	3	0	3	89513	0.00335136	0	0.00335136
rs6516034	20	5414546	4	0	4	89512	0.00446847	0	0.00446847
rs6516035	20	5418437	4	0	4	89512	0.00446847	0	0.00446847
rs6516063	20	620693	0	0	0	89516	0	0	0
rs651862	20	19498915	1	0	1	89515	0.00111712	0	0.00111712
rs653070	20	48087408	0	0	0	89516	0	0	0
rs653215	20	13288371	8	1	7	89508	0.00893695	0.00111712	0.00781983
rs659930	20	10050667	1	0	1	89515	0.00111712	0	0.00111712
rs659946	20	10113725	1	0	1	89515	0.00111712	0	0.00111712
rs663573	20	48386481	0	0	0	89516	0	0	0
rs66468349	20	52519287	0	0	0	89516	0	0	0
rs66517480	20	18940413	1	0	1	89515	0.00111712	0	0.00111712
rs66521117	20	60360353	2	0	2	89514	0.00223424	0	0.00223424
rs66523080	20	40574291	1	0	1	89515	0.00111712	0	0.00111712
rs66532710	20	46787745	6	2	4	89510	0.00670271	0.00223424	0.00446847
rs66539912	20	8945056	0	0	0	89516	0	0	0
rs665727	20	4326599	2	1	1	89514	0.00223424	0.00111712	0.00111712
rs66573064	20	56493367	0	0	0	89516	0	0	0
rs66588110	20	6811637	1	0	1	89515	0.00111712	0	0.00111712
rs66595166	20	59968284	2	0	2	89514	0.00223424	0	0.00223424
rs665960	20	4385424	2	1	1	89514	0.00223424	0.00111712	0.00111712
rs66685278	20	10725976	0	0	0	89516	0	0	0
rs66686830	20	379541	23	18	5	89493	0.0256937	0.0201081	0.00558559
rs66744494	20	43103151	2	0	2	89514	0.00223424	0	0.00223424
rs66774667	20	60172299	2	1	1	89514	0.00223424	0.00111712	0.00111712
rs66779045	20	55571141	3	0	3	89513	0.00335136	0	0.00335136
rs66809880	20	2801040	0	0	0	89516	0	0	0
rs67036414	20	29537649	1	0	1	89515	0.00111712	0	0.00111712
rs67051989	20	25849693	0	0	0	89516	0	0	0
rs672074	20	13282221	8	1	7	89508	0.00893695	0.00111712	0.00781983
rs673261	20	806878	1	0	1	89515	0.00111712	0	0.00111712
rs67400448	20	56461504	0	0	0	89516	0	0	0
rs67422139	20	997704	3	0	3	89513	0.00335136	0	0.00335136
rs67587830	20	7957577	3	1	2	89513	0.00335136	0.00111712	0.00223424
rs67609124	20	13315559	8	1	7	89508	0.00893695	0.00111712	0.00781983
rs67649112	20	9287800	0	0	0	89516	0	0	0
rs676786	20	767720	1	0	1	89515	0.00111712	0	0.00111712
rs677044	20	3649431	0	0	0	89516	0	0	0
rs67707818	20	15454181	3	0	3	89513	0.00335136	0	0.00335136
rs67737219	20	58144384	4	0	4	89512	0.00446847	0	0.00446847
rs67803709	20	60340957	2	0	2	89514	0.00223424	0	0.00223424
rs67819281	20	14926587	110	110	0	89406	0.122883	0.122883	0
rs67921043	20	374439	32	27	5	89484	0.0357478	0.0301622	0.00558559
rs67927430	20	23923337	0	0	0	89516	0	0	0
rs67963846	20	24698918	0	0	0	89516	0	0	0
rs67976007	20	24360499	0	0	0	89516	0	0	0
rs680379	20	12969400	16	1	15	89500	0.0178739	0.00111712	0.0167568
rs68049	20	41423456	1	1	0	89515	0.00111712	0.00111712	0
rs68053293	20	16261514	2	0	2	89514	0.00223424	0	0.00223424
rs68083603	20	9281936	0	0	0	89516	0	0	0
rs681074	20	48381482	0	0	0	89516	0	0	0
rs68167306	20	1012355	3	0	3	89513	0.00335136	0	0.00335136
rs682548	20	5422497	4	0	4	89512	0.00446847	0	0.00446847
rs688975	20	46804477	6	2	4	89510	0.00670271	0.00223424	0.00446847
rs693649	20	48188079	0	0	0	89516	0	0	0
rs694379	20	35179496	0	0	0	89516	0	0	0
rs707511	20	46795039	6	2	4	89510	0.00670271	0.00223424	0.00446847
rs707557	20	56942312	0	0	0	89516	0	0	0
rs707566	20	59150885	9	2	7	89507	0.0100541	0.00223424	0.00781983
rs707570	20	59146696	9	2	7	89507	0.0100541	0.00223424	0.00781983
rs707577	20	44054349	0	0	0	89516	0	0	0
rs708913	20	8402859	18	11	7	89498	0.0201081	0.0122883	0.00781983
rs708925	20	8358004	17	10	7	89499	0.018991	0.0111712	0.00781983
rs708934	20	10456586	0	0	0	89516	0	0	0
rs709012	20	3675498	0	0	0	89516	0	0	0
rs709024	20	4201984	1	1	0	89515	0.00111712	0.00111712	0
rs709028	20	5412723	3	0	3	89513	0.00335136	0	0.00335136
rs7121	20	57478807	0	0	0	89516	0	0	0
rs71321543	20	58089094	4	0	4	89512	0.00446847	0	0.00446847
rs71323591	20	61169335	2	0	2	89514	0.00223424	0	0.00223424
rs71338523	20	6105085	3	1	2	89513	0.00335136	0.00111712	0.00223424
rs71348800	20	31607340	0	0	0	89516	0	0	0
rs715372	20	11336475	0	0	0	89516	0	0	0
rs715432	20	51278814	1	0	1	89515	0.00111712	0	0.00111712
rs715433	20	51278831	1	0	1	89515	0.00111712	0	0.00111712
rs716575	20	18994052	1	0	1	89515	0.00111712	0	0.00111712
rs717327	20	14342271	5	3	2	89511	0.00558559	0.00335136	0.00223424
rs717909	20	55682547	3	0	3	89513	0.00335136	0	0.00335136
rs718307	20	56206029	0	0	0	89516	0	0	0
rs718881	20	21621417	1	0	1	89515	0.00111712	0	0.00111712
rs719203	20	52564499	0	0	0	89516	0	0	0
rs719541	20	19617409	1	0	1	89515	0.00111712	0	0.00111712
rs720044	20	2735616	0	0	0	89516	0	0	0
rs720607	20	61895909	2	0	2	89514	0.00223424	0	0.00223424
rs722234	20	42248271	0	0	0	89516	0	0	0
rs723458	20	8080477	2	0	2	89514	0.00223424	0	0.00223424
rs723506	20	57044774	0	0	0	89516	0	0	0
rs723560	20	4777628	2	0	2	89514	0.00223424	0	0.00223424
rs7260829	20	48377220	0	0	0	89516	0	0	0
rs7260891	20	11583988	0	0	0	89516	0	0	0
rs7260931	20	4178771	1	1	0	89515	0.00111712	0.00111712	0
rs7261002	20	1002656	3	0	3	89513	0.00335136	0	0.00335136
rs7261185	20	58247135	3	0	3	89513	0.00335136	0	0.00335136
rs7261256	20	52894494	0	0	0	89516	0	0	0
rs7261481	20	14321880	5	3	2	89511	0.00558559	0.00335136	0.00223424
rs7261505	20	32454413	0	0	0	89516	0	0	0
rs7261632	20	60371496	2	0	2	89514	0.00223424	0	0.00223424
rs7261729	20	50716048	3	0	3	89513	0.00335136	0	0.00335136
rs7261796	20	806737	1	0	1	89515	0.00111712	0	0.00111712
rs7261862	20	34116282	0	0	0	89516	0	0	0
rs7262058	20	41427800	1	1	0	89515	0.00111712	0.00111712	0
rs7262069	20	18953170	1	0	1	89515	0.00111712	0	0.00111712
rs72620873	20	1895533	0	0	0	89516	0	0	0
rs7262172	20	43316655	2	0	2	89514	0.00223424	0	0.00223424
rs7262185	20	824251	1	0	1	89515	0.00111712	0	0.00111712
rs72623568	20	23869377	0	0	0	89516	0	0	0
rs72623577	20	24022117	0	0	0	89516	0	0	0
rs7262417	20	10575952	0	0	0	89516	0	0	0
rs7262442	20	17631573	0	0	0	89516	0	0	0
rs7262503	20	45387164	0	0	0	89516	0	0	0
rs7262634	20	45834279	1	0	1	89515	0.00111712	0	0.00111712
rs72626506	20	40647820	1	0	1	89515	0.00111712	0	0.00111712
rs72626511	20	42191843	0	0	0	89516	0	0	0
rs72626529	20	42536403	0	0	0	89516	0	0	0
rs72626531	20	42552486	0	0	0	89516	0	0	0
rs72629006	20	58364362	1	0	1	89515	0.00111712	0	0.00111712
rs7263	20	20006368	1	0	1	89515	0.00111712	0	0.00111712
rs7263195	20	39994193	0	0	0	89516	0	0	0
rs7263438	20	5284251	2	0	2	89514	0.00223424	0	0.00223424
rs7263536	20	34647457	0	0	0	89516	0	0	0
rs7263718	20	362281	7	3	4	89509	0.00781983	0.00335136	0.00446847
rs7263844	20	5432948	4	0	4	89512	0.00446847	0	0.00446847
rs7263879	20	57920071	1	0	1	89515	0.00111712	0	0.00111712
rs7263922	20	50014608	1	0	1	89515	0.00111712	0	0.00111712
rs7264052	20	58060583	4	0	4	89512	0.00446847	0	0.00446847
rs7264061	20	13143562	17	1	16	89499	0.018991	0.00111712	0.0178739
rs7264266	20	14949763	105	105	0	89411	0.117297	0.117297	0
rs7264383	20	48421680	0	0	0	89516	0	0	0
rs7264403	20	46409119	0	0	0	89516	0	0	0
rs7264431	20	1716975	0	0	0	89516	0	0	0
rs7264433	20	17690239	0	0	0	89516	0	0	0
rs7264562	20	46835448	7	2	5	89509	0.00781983	0.00223424	0.00558559
rs7264858	20	50449214	0	0	0	89516	0	0	0
rs7264897	20	46937521	7	2	5	89509	0.00781983	0.00223424	0.00558559
rs7264980	20	56221712	0	0	0	89516	0	0	0
rs7265115	20	6416883	2	0	2	89514	0.00223424	0	0.00223424
rs7265153	20	15916170	3	1	2	89513	0.00335136	0.00111712	0.00223424
rs7265169	20	364747	7	3	4	89509	0.00781983	0.00335136	0.00446847
rs7265535	20	9282977	0	0	0	89516	0	0	0
rs7265632	20	17402324	0	0	0	89516	0	0	0
rs7265691	20	50045445	0	0	0	89516	0	0	0
rs7265842	20	49632003	0	0	0	89516	0	0	0
rs7266021	20	19439600	4	2	2	89512	0.00446847	0.00223424	0.00223424
rs7266062	20	52497837	0	0	0	89516	0	0	0
rs7266093	20	22577636	0	0	0	89516	0	0	0
rs7266244	20	60304457	1	0	1	89515	0.00111712	0	0.00111712
rs7266357	20	23700824	2	1	1	89514	0.00223424	0.00111712	0.00111712
rs7266401	20	31180907	0	0	0	89516	0	0	0
rs7266511	20	15800826	3	1	2	89513	0.00335136	0.00111712	0.00223424
rs7266568	20	56168073	0	0	0	89516	0	0	0
rs7266699	20	58253438	3	0	3	89513	0.00335136	0	0.00335136
rs7266724	20	61494438	0	0	0	89516	0	0	0
rs7266872	20	62005888	2	1	1	89514	0.00223424	0.00111712	0.00111712
rs7266895	20	48982515	5	1	4	89511	0.00558559	0.00111712	0.00446847
rs7266959	20	5805272	6	0	6	89510	0.00670271	0	0.00670271
rs7267048	20	58134215	4	0	4	89512	0.00446847	0	0.00446847
rs7267054	20	17621201	0	0	0	89516	0	0	0
rs7267108	20	16519238	0	0	0	89516	0	0	0
rs7267348	20	48131036	0	0	0	89516	0	0	0
rs7267351	20	1472720	0	0	0	89516	0	0	0
rs726739	20	12194424	6	1	5	89510	0.00670271	0.00111712	0.00558559
rs7267421	20	15227636	7	4	3	89509	0.00781983	0.00446847	0.00335136
rs7267489	20	58971103	6	1	5	89510	0.00670271	0.00111712	0.00558559
rs7267567	20	22430527	0	0	0	89516	0	0	0
rs7267720	20	31166190	0	0	0	89516	0	0	0
rs7267740	20	21057474	0	0	0	89516	0	0	0
rs7267747	20	17859475	0	0	0	89516	0	0	0
rs7267752	20	17755245	0	0	0	89516	0	0	0
rs7267873	20	41853676	1	0	1	89515	0.00111712	0	0.00111712
rs7267933	20	13896499	1	0	1	89515	0.00111712	0	0.00111712
rs7267938	20	12796458	4	1	3	89512	0.00446847	0.00111712	0.00335136
rs7267946	20	19079293	2	0	2	89514	0.00223424	0	0.00223424
rs7267979	20	25298087	2	0	2	89514	0.00223424	0	0.00223424
rs7268073	20	263011	1	0	1	89515	0.00111712	0	0.00111712
rs7268140	20	49407107	0	0	0	89516	0	0	0
rs7268184	20	12018469	0	0	0	89516	0	0	0
rs7268200	20	630885	0	0	0	89516	0	0	0
rs7268237	20	25652197	0	0	0	89516	0	0	0
rs7268377	20	12039845	1	0	1	89515	0.00111712	0	0.00111712
rs7268460	20	56381629	1	0	1	89515	0.00111712	0	0.00111712
rs7268610	20	55332654	3	3	0	89513	0.00335136	0.00335136	0
rs7268640	20	47150268	0	0	0	89516	0	0	0
rs7268851	20	52067793	0	0	0	89516	0	0	0
rs7268985	20	6842330	1	0	1	89515	0.00111712	0	0.00111712
rs7269032	20	5490828	5	0	5	89511	0.00558559	0	0.00558559
rs7269069	20	41851935	1	0	1	89515	0.00111712	0	0.00111712
rs7269320	20	3846397	2	2	0	89514	0.00223424	0.00223424	0
rs7269516	20	61019224	2	0	2	89514	0.00223424	0	0.00223424
rs7269522	20	39056095	0	0	0	89516	0	0	0
rs7270046	20	55639780	2	0	2	89514	0.00223424	0	0.00223424
rs7270072	20	57998583	4	0	4	89512	0.00446847	0	0.00446847
rs7270101	20	3193893	2	0	2	89514	0.00223424	0	0.00223424
rs7270286	20	21676221	1	0	1	89515	0.00111712	0	0.00111712
rs7270326	20	33693582	0	0	0	89516	0	0	0
rs7270353	20	24125147	0	0	0	89516	0	0	0
rs7270460	20	6114028	3	1	2	89513	0.00335136	0.00111712	0.00223424
rs7270634	20	7992793	3	1	2	89513	0.00335136	0.00111712	0.00223424
rs7270676	20	43837144	1	1	0	89515	0.00111712	0.00111712	0
rs7270923	20	20344377	0	0	0	89516	0	0	0
rs7271034	20	8813339	0	0	0	89516	0	0	0
rs7271155	20	36791496	2	0	2	89514	0.00223424	0	0.00223424
rs7271455	20	13252996	8	1	7	89508	0.00893695	0.00111712	0.00781983
rs7271597	20	59627442	2	0	2	89514	0.00223424	0	0.00223424
rs7271829	20	60128423	2	1	1	89514	0.00223424	0.00111712	0.00111712
rs7271876	20	46604871	6	2	4	89510	0.00670271	0.00223424	0.00446847
rs7272289	20	9817471	5	0	5	89511	0.00558559	0	0.00558559
rs7272417	20	18021578	1	1	0	89515	0.00111712	0.00111712	0
rs7272444	20	9303107	0	0	0	89516	0	0	0
rs7272495	20	3853551	2	2	0	89514	0.00223424	0.00223424	0
rs7272500	20	13263250	8	1	7	89508	0.00893695	0.00111712	0.00781983
rs7272571	20	44092753	0	0	0	89516	0	0	0
rs7272648	20	54176873	4	4	0	89512	0.00446847	0.00446847	0
rs7272807	20	685348	0	0	0	89516	0	0	0
rs7272832	20	57091286	0	0	0	89516	0	0	0
rs7273008	20	61069764	3	0	3	89513	0.00335136	0	0.00335136
rs7273056	20	58707134	0	0	0	89516	0	0	0
rs7273099	20	56100442	0	0	0	89516	0	0	0
rs7273333	20	57362800	0	0	0	89516	0	0	0
rs7273530	20	20940527	1	0	1	89515	0.00111712	0	0.00111712
rs7273624	20	62385479	1	0	1	89515	0.00111712	0	0.00111712
rs7273626	20	43485941	0	0	0	89516	0	0	0
rs7273717	20	36971709	0	0	0	89516	0	0	0
rs7273787	20	4098567	2	1	1	89514	0.00223424	0.00111712	0.00111712
rs7274005	20	49714409	1	0	1	89515	0.00111712	0	0.00111712
rs7274134	20	22428284	0	0	0	89516	0	0	0
rs7274170	20	53191712	0	0	0	89516	0	0	0
rs7274285	20	36321344	0	0	0	89516	0	0	0
rs7274475	20	9713878	1	0	1	89515	0.00111712	0	0.00111712
rs7274477	20	1676943	0	0	0	89516	0	0	0
rs7274581	20	55018260	0	0	0	89516	0	0	0
rs7274624	20	49563100	0	0	0	89516	0	0	0
rs7274662	20	60317218	2	0	2	89514	0.00223424	0	0.00223424
rs7274761	20	60128452	2	1	1	89514	0.00223424	0.00111712	0.00111712
rs7274811	20	32333181	0	0	0	89516	0	0	0
rs7274815	20	38108512	1	1	0	89515	0.00111712	0.00111712	0
rs7274881	20	12595371	7	0	7	89509	0.00781983	0	0.00781983
rs727684	20	8235815	19	12	7	89497	0.0212253	0.0134054	0.00781983
rs728237	20	5248293	2	0	2	89514	0.00223424	0	0.00223424
rs729520	20	37881769	2	2	0	89514	0.00223424	0.00223424	0
rs729552	20	12183209	6	1	5	89510	0.00670271	0.00111712	0.00558559
rs73067485	20	9963646	1	0	1	89515	0.00111712	0	0.00111712
rs73068237	20	4574025	1	0	1	89515	0.00111712	0	0.00111712
rs73071026	20	343889	5	2	3	89511	0.00558559	0.00223424	0.00335136
rs73071250	20	1924851	0	0	0	89516	0	0	0
rs73071542	20	10046489	1	0	1	89515	0.00111712	0	0.00111712
rs73071720	20	770359	1	0	1	89515	0.00111712	0	0.00111712
rs73071799	20	776448	1	0	1	89515	0.00111712	0	0.00111712
rs73072454	20	6889082	1	0	1	89515	0.00111712	0	0.00111712
rs73072916	20	3074108	0	0	0	89516	0	0	0
rs73074343	20	6068870	2	0	2	89514	0.00223424	0	0.00223424
rs73074400	20	6102524	3	1	2	89513	0.00335136	0.00111712	0.00223424
rs73075465	20	10217773	2	0	2	89514	0.00223424	0	0.00223424
rs73076284	20	13225049	17	1	16	89499	0.018991	0.00111712	0.0178739
rs73077892	20	11570669	0	0	0	89516	0	0	0
rs73078246	20	8117304	16	10	6	89500	0.0178739	0.0111712	0.00670271
rs73078587	20	12282931	8	0	8	89508	0.00893695	0	0.00893695
rs73079620	20	5675623	5	0	5	89511	0.00558559	0	0.00558559
rs73079643	20	1344910	0	0	0	89516	0	0	0
rs73079703	20	12941782	17	1	16	89499	0.018991	0.00111712	0.0178739
rs73081010	20	3198552	1	0	1	89515	0.00111712	0	0.00111712
rs73082278	20	8195331	17	11	6	89499	0.018991	0.0122883	0.00670271
rs73082598	20	3840831	1	1	0	89515	0.00111712	0.00111712	0
rs73082919	20	6685153	1	0	1	89515	0.00111712	0	0.00111712
rs73084222	20	11767041	1	1	0	89515	0.00111712	0.00111712	0
rs73087748	20	8045056	2	0	2	89514	0.00223424	0	0.00223424
rs73087882	20	22454648	0	0	0	89516	0	0	0
rs73091421	20	8069630	2	0	2	89514	0.00223424	0	0.00223424
rs73091461	20	13206148	17	1	16	89499	0.018991	0.00111712	0.0178739
rs73093402	20	16347929	0	0	0	89516	0	0	0
rs73093605	20	11874454	0	0	0	89516	0	0	0
rs73094002	20	15060174	93	93	0	89423	0.103892	0.103892	0
rs73094068	20	8529653	20	13	7	89496	0.0223424	0.0145225	0.00781983
rs73094665	20	36503351	0	0	0	89516	0	0	0
rs73094730	20	34025843	0	0	0	89516	0	0	0
rs73095879	20	41377523	1	1	0	89515	0.00111712	0.00111712	0
rs73097262	20	15796633	3	1	2	89513	0.00335136	0.00111712	0.00223424
rs73100735	20	24638569	0	0	0	89516	0	0	0
rs73102387	20	23635529	0	0	0	89516	0	0	0
rs73103444	20	34966304	0	0	0	89516	0	0	0
rs73104629	20	30632745	0	0	0	89516	0	0	0
rs73105295	20	16642413	0	0	0	89516	0	0	0
rs73105546	20	18091373	1	1	0	89515	0.00111712	0.00111712	0
rs73106353	20	17837293	0	0	0	89516	0	0	0
rs73106521	20	14796808	57	57	0	89459	0.0636758	0.0636758	0
rs73108310	20	16230268	2	0	2	89514	0.00223424	0	0.00223424
rs73109797	20	31739435	0	0	0	89516	0	0	0
rs73111631	20	43648458	0	0	0	89516	0	0	0
rs73113234	20	38708576	0	0	0	89516	0	0	0
rs73115905	20	40968964	0	0	0	89516	0	0	0
rs73118903	20	18898382	1	0	1	89515	0.00111712	0	0.00111712
rs73119811	20	40700846	0	0	0	89516	0	0	0
rs73123840	20	48429716	0	0	0	89516	0	0	0
rs73124560	20	38529881	0	0	0	89516	0	0	0
rs73127332	20	40366207	1	0	1	89515	0.00111712	0	0.00111712
rs73128423	20	20819193	0	0	0	89516	0	0	0
rs73129298	20	48566065	0	0	0	89516	0	0	0
rs73129835	20	21540810	0	0	0	89516	0	0	0
rs73130842	20	50152087	1	0	1	89515	0.00111712	0	0.00111712
rs73131713	20	21578382	0	0	0	89516	0	0	0
rs73131846	20	46301452	0	0	0	89516	0	0	0
rs73132873	20	47025070	6	2	4	89510	0.00670271	0.00223424	0.00446847
rs73133061	20	57983474	3	0	3	89513	0.00335136	0	0.00335136
rs73133224	20	58664958	0	0	0	89516	0	0	0
rs73134650	20	51609674	1	0	1	89515	0.00111712	0	0.00111712
rs73136293	20	59715343	1	0	1	89515	0.00111712	0	0.00111712
rs73137195	20	58797124	0	0	0	89516	0	0	0
rs73140117	20	53162273	0	0	0	89516	0	0	0
rs73141921	20	59560040	1	0	1	89515	0.00111712	0	0.00111712
rs73142175	20	51445926	1	0	1	89515	0.00111712	0	0.00111712
rs73143863	20	61605744	1	0	1	89515	0.00111712	0	0.00111712
rs73143929	20	59577356	3	0	3	89513	0.00335136	0	0.00335136
rs73148365	20	60235767	2	1	1	89514	0.00223424	0.00111712	0.00111712
rs73148392	20	60242140	2	1	1	89514	0.00223424	0.00111712	0.00111712
rs73149449	20	53597645	0	0	0	89516	0	0	0
rs73150064	20	47330410	0	0	0	89516	0	0	0
rs73150420	20	62122606	0	0	0	89516	0	0	0
rs731803	20	54507813	0	0	0	89516	0	0	0
rs73242075	20	29551711	1	0	1	89515	0.00111712	0	0.00111712
rs73254404	20	10136718	2	0	2	89514	0.00223424	0	0.00223424
rs73254709	20	15454710	3	0	3	89513	0.00335136	0	0.00335136
rs73256180	20	17199869	0	0	0	89516	0	0	0
rs73256193	20	17205867	0	0	0	89516	0	0	0
rs73256307	20	10217607	2	0	2	89514	0.00223424	0	0.00223424
rs73257594	20	11212399	0	0	0	89516	0	0	0
rs73264830	20	14203776	1	0	1	89515	0.00111712	0	0.00111712
rs73265650	20	50209956	1	0	1	89515	0.00111712	0	0.00111712
rs73278365	20	54124974	2	2	0	89514	0.00223424	0.00223424	0
rs73279864	20	50641973	9	4	5	89507	0.0100541	0.00446847	0.00558559
rs73280363	20	41845440	1	0	1	89515	0.00111712	0	0.00111712
rs73284616	20	19277603	1	0	1	89515	0.00111712	0	0.00111712
rs73285763	20	19681372	1	0	1	89515	0.00111712	0	0.00111712
rs73290768	20	55149183	0	0	0	89516	0	0	0
rs73290769	20	55149238	0	0	0	89516	0	0	0
rs73296454	20	36569423	0	0	0	89516	0	0	0
rs73297517	20	56046756	0	0	0	89516	0	0	0
rs73297753	20	60555618	0	0	0	89516	0	0	0
rs73298968	20	22483395	0	0	0	89516	0	0	0
rs73299501	20	56168784	0	0	0	89516	0	0	0
rs73301560	20	45088788	0	0	0	89516	0	0	0
rs73305221	20	46507857	5	2	3	89511	0.00558559	0.00223424	0.00335136
rs73307867	20	60442157	2	0	2	89514	0.00223424	0	0.00223424
rs73315080	20	23259006	0	0	0	89516	0	0	0
rs73316639	20	23788405	2	1	1	89514	0.00223424	0.00111712	0.00111712
rs73322244	20	61631033	1	0	1	89515	0.00111712	0	0.00111712
rs73324414	20	62149867	0	0	0	89516	0	0	0
rs733281	20	41831047	1	0	1	89515	0.00111712	0	0.00111712
rs73345278	20	25724117	0	0	0	89516	0	0	0
rs733627	20	17685348	0	0	0	89516	0	0	0
rs734061	20	60489119	1	0	1	89515	0.00111712	0	0.00111712
rs7343475	20	8560163	19	12	7	89497	0.0212253	0.0134054	0.00781983
rs7343953	20	22806331	0	0	0	89516	0	0	0
rs734484	20	32479990	0	0	0	89516	0	0	0
rs7345401	20	59971184	2	0	2	89514	0.00223424	0	0.00223424
rs7346158	20	6112587	3	1	2	89513	0.00335136	0.00111712	0.00223424
rs734814	20	58164911	4	0	4	89512	0.00446847	0	0.00446847
rs735011	20	58221097	4	0	4	89512	0.00446847	0	0.00446847
rs735031	20	39277642	0	0	0	89516	0	0	0
rs735098	20	46848588	7	2	5	89509	0.00781983	0.00223424	0.00558559
rs7351197	20	31567075	0	0	0	89516	0	0	0
rs7351978	20	737052	1	0	1	89515	0.00111712	0	0.00111712
rs7352730	20	53318321	0	0	0	89516	0	0	0
rs7353549	20	773989	1	0	1	89515	0.00111712	0	0.00111712
rs7353574	20	36277250	0	0	0	89516	0	0	0
rs7354540	20	6243193	1	0	1	89515	0.00111712	0	0.00111712
rs735470	20	38244645	1	1	0	89515	0.00111712	0.00111712	0
rs735625	20	31793004	0	0	0	89516	0	0	0
rs73569066	20	484926	1	0	1	89515	0.00111712	0	0.00111712
rs73587620	20	5586805	5	0	5	89511	0.00558559	0	0.00558559
rs73588554	20	5210299	2	0	2	89514	0.00223424	0	0.00223424
rs73591648	20	6685794	1	0	1	89515	0.00111712	0	0.00111712
rs73593376	20	4443949	1	0	1	89515	0.00111712	0	0.00111712
rs73596868	20	5832150	5	0	5	89511	0.00558559	0	0.00558559
rs73597770	20	16452047	0	0	0	89516	0	0	0
rs73597800	20	16810078	0	0	0	89516	0	0	0
rs73597818	20	25533740	0	0	0	89516	0	0	0
rs73600342	20	139927	7	4	3	89509	0.00781983	0.00446847	0.00335136
rs73600385	20	213854	2	1	1	89514	0.00223424	0.00111712	0.00111712
rs73601851	20	18776234	1	0	1	89515	0.00111712	0	0.00111712
rs73601854	20	18801302	1	0	1	89515	0.00111712	0	0.00111712
rs7360412	20	2800801	0	0	0	89516	0	0	0
rs73604316	20	10648706	0	0	0	89516	0	0	0
rs73605572	20	20051064	1	0	1	89515	0.00111712	0	0.00111712
rs73605575	20	20073798	2	1	1	89514	0.00223424	0.00111712	0.00111712
rs73606147	20	2538467	1	0	1	89515	0.00111712	0	0.00111712
rs73607605	20	38917446	0	0	0	89516	0	0	0
rs73608960	20	22320839	1	0	1	89515	0.00111712	0	0.00111712
rs73609402	20	39076651	0	0	0	89516	0	0	0
rs73611269	20	40070246	0	0	0	89516	0	0	0
rs73611534	20	60124752	2	1	1	89514	0.00223424	0.00111712	0.00111712
rs7361183	20	39573774	0	0	0	89516	0	0	0
rs73613256	20	40351234	1	0	1	89515	0.00111712	0	0.00111712
rs73613580	20	61281426	2	1	1	89514	0.00223424	0.00111712	0.00111712
rs73613593	20	61471582	0	0	0	89516	0	0	0
rs73614426	20	15663989	3	0	3	89513	0.00335136	0	0.00335136
rs73614465	20	15808094	3	1	2	89513	0.00335136	0.00111712	0.00223424
rs73614466	20	15808643	3	1	2	89513	0.00335136	0.00111712	0.00223424
rs7361530	20	936945	4	0	4	89512	0.00446847	0	0.00446847
rs73615605	20	31348504	0	0	0	89516	0	0	0
rs73616233	20	56330328	0	0	0	89516	0	0	0
rs73616252	20	56689957	0	0	0	89516	0	0	0
rs7361799	20	23421079	2	2	0	89514	0.00223424	0.00223424	0
rs73618605	20	57135225	0	0	0	89516	0	0	0
rs73618652	20	57780554	0	0	0	89516	0	0	0
rs736214	20	49708528	0	0	0	89516	0	0	0
rs73622812	20	62142649	0	0	0	89516	0	0	0
rs73623614	20	38119249	1	1	0	89515	0.00111712	0.00111712	0
rs73623657	20	38896853	0	0	0	89516	0	0	0
rs73624104	20	52818072	1	0	1	89515	0.00111712	0	0.00111712
rs73624700	20	46360539	0	0	0	89516	0	0	0
rs73625549	20	54132144	2	2	0	89514	0.00223424	0.00223424	0
rs73626318	20	46468080	0	0	0	89516	0	0	0
rs73626363	20	46577412	5	2	3	89511	0.00558559	0.00223424	0.00335136
rs73626381	20	46827113	6	2	4	89510	0.00670271	0.00223424	0.00446847
rs73627116	20	59326391	6	0	6	89510	0.00670271	0	0.00670271
rs73627135	20	59493913	1	0	1	89515	0.00111712	0	0.00111712
rs736368	20	37020978	0	0	0	89516	0	0	0
rs736378	20	61771183	2	0	2	89514	0.00223424	0	0.00223424
rs7363950	20	44652392	0	0	0	89516	0	0	0
rs736953	20	32415089	0	0	0	89516	0	0	0
rs738498	20	42807909	2	0	2	89514	0.00223424	0	0.00223424
rs73892471	20	2502533	1	0	1	89515	0.00111712	0	0.00111712
rs73892620	20	699284	0	0	0	89516	0	0	0
rs73893326	20	4018898	4	2	2	89512	0.00446847	0.00223424	0.00223424
rs73893444	20	4444179	1	0	1	89515	0.00111712	0	0.00111712
rs73894511	20	7202531	2	0	2	89514	0.00223424	0	0.00223424
rs73894615	20	7022669	1	0	1	89515	0.00111712	0	0.00111712
rs73895507	20	8045840	2	0	2	89514	0.00223424	0	0.00223424
rs73895626	20	3758074	1	0	1	89515	0.00111712	0	0.00111712
rs73897234	20	14908263	105	105	0	89411	0.117297	0.117297	0
rs73897701	20	16968485	0	0	0	89516	0	0	0
rs73897828	20	15688871	3	0	3	89513	0.00335136	0	0.00335136
rs73899353	20	13616609	4	0	4	89512	0.00446847	0	0.00446847
rs73900193	20	21118027	0	0	0	89516	0	0	0
rs73900212	20	17311843	0	0	0	89516	0	0	0
rs73900625	20	16717640	0	0	0	89516	0	0	0
rs73901016	20	15379188	3	1	2	89513	0.00335136	0.00111712	0.00223424
rs73901418	20	16139584	2	0	2	89514	0.00223424	0	0.00223424
rs73902184	20	23781172	2	1	1	89514	0.00223424	0.00111712	0.00111712
rs73902875	20	22517312	0	0	0	89516	0	0	0
rs73902986	20	34743945	0	0	0	89516	0	0	0
rs73904803	20	19792001	1	0	1	89515	0.00111712	0	0.00111712
rs73906923	20	40992602	0	0	0	89516	0	0	0
rs73907249	20	41356474	1	1	0	89515	0.00111712	0.00111712	0
rs73909012	20	36993231	0	0	0	89516	0	0	0
rs73909220	20	40757444	0	0	0	89516	0	0	0
rs73909308	20	38245515	1	1	0	89515	0.00111712	0.00111712	0
rs73909316	20	38271652	1	1	0	89515	0.00111712	0.00111712	0
rs73909658	20	47200480	0	0	0	89516	0	0	0
rs73909824	20	49497353	0	0	0	89516	0	0	0
rs73910704	20	50159777	1	0	1	89515	0.00111712	0	0.00111712
rs73911142	20	44612202	0	0	0	89516	0	0	0
rs73912635	20	54338246	0	0	0	89516	0	0	0
rs73913244	20	46577387	5	2	3	89511	0.00558559	0.00223424	0.00335136
rs73914019	20	55354590	0	0	0	89516	0	0	0
rs73914268	20	50873284	0	0	0	89516	0	0	0
rs73915113	20	60430893	2	0	2	89514	0.00223424	0	0.00223424
rs73915129	20	60454191	1	0	1	89515	0.00111712	0	0.00111712
rs73915307	20	56360087	1	0	1	89515	0.00111712	0	0.00111712
rs73915943	20	57476871	0	0	0	89516	0	0	0
rs73916016	20	54217882	2	2	0	89514	0.00223424	0.00223424	0
rs73916029	20	54232338	2	2	0	89514	0.00223424	0.00223424	0
rs73918431	20	57126844	0	0	0	89516	0	0	0
rs73918542	20	59140795	9	2	7	89507	0.0100541	0.00223424	0.00781983
rs74173201	20	43058012	2	0	2	89514	0.00223424	0	0.00223424
rs74176500	20	12613272	9	0	9	89507	0.0100541	0	0.0100541
rs74178005	20	12632974	239	0	239	89277	0.266991	0	0.266991
rs74207482	20	46089346	1	0	1	89515	0.00111712	0	0.00111712
rs742079	20	43951032	0	0	0	89516	0	0	0
rs742293	20	40741837	0	0	0	89516	0	0	0
rs742426	20	17471551	0	0	0	89516	0	0	0
rs742609	20	311368	2	0	2	89514	0.00223424	0	0.00223424
rs742614	20	32482632	0	0	0	89516	0	0	0
rs742625	20	17863554	0	0	0	89516	0	0	0
rs742651	20	37856326	2	2	0	89514	0.00223424	0.00223424	0
rs74272928	20	37013097	25	25	0	89491	0.027928	0.027928	0
rs742912	20	39410536	0	0	0	89516	0	0	0
rs742920	20	11017796	1	1	0	89515	0.00111712	0.00111712	0
rs742922	20	887675	1	0	1	89515	0.00111712	0	0.00111712
rs74315391	20	62076083	16	8	8	89500	0.0178739	0.00893695	0.00893695
rs74315393	20	54824336	0	0	0	89516	0	0	0
rs74315394	20	10393439	0	0	0	89516	0	0	0
rs74315396	20	10394053	0	0	0	89516	0	0	0
rs74315398	20	10393333	0	0	0	89516	0	0	0
rs74315399	20	10393994	0	0	0	89516	0	0	0
rs74315408	20	4680404	0	0	0	89516	0	0	0
rs74315412	20	4680489	0	0	0	89516	0	0	0
rs74315416	20	5283323	2	0	2	89514	0.00223424	0	0.00223424
rs74315420	20	948667	2	0	2	89514	0.00223424	0	0.00223424
rs74315421	20	947907	2	0	2	89514	0.00223424	0	0.00223424
rs74315432	20	25060079	0	0	0	89516	0	0	0
rs74319883	20	36903940	0	0	0	89516	0	0	0
rs74335775	20	24219890	0	0	0	89516	0	0	0
rs74338361	20	2398198	11	0	11	89505	0.0122883	0	0.0122883
rs74350682	20	15515614	3	0	3	89513	0.00335136	0	0.00335136
rs74356518	20	41943242	1	0	1	89515	0.00111712	0	0.00111712
rs74381724	20	10155441	2	0	2	89514	0.00223424	0	0.00223424
rs74386260	20	4409679	2	1	1	89514	0.00223424	0.00111712	0.00111712
rs74424391	20	56456535	0	0	0	89516	0	0	0
rs74435866	20	39280362	0	0	0	89516	0	0	0
rs74479353	20	52768073	1	0	1	89515	0.00111712	0	0.00111712
rs74485779	20	45735287	0	0	0	89516	0	0	0
rs74501119	20	56162343	0	0	0	89516	0	0	0
rs745113	20	36588181	0	0	0	89516	0	0	0
rs74514556	20	16985926	0	0	0	89516	0	0	0
rs745297	20	6046295	2	0	2	89514	0.00223424	0	0.00223424
rs74544915	20	62864371	1	0	1	89515	0.00111712	0	0.00111712
rs745552	20	19005460	1	0	1	89515	0.00111712	0	0.00111712
rs74563989	20	17487079	0	0	0	89516	0	0	0
rs74579210	20	39640680	0	0	0	89516	0	0	0
rs74597173	20	46436300	0	0	0	89516	0	0	0
rs74606183	20	43272529	1	0	1	89515	0.00111712	0	0.00111712
rs74617547	20	49035024	9	1	8	89507	0.0100541	0.00111712	0.00893695
rs74621755	20	5904289	2	0	2	89514	0.00223424	0	0.00223424
rs74623966	20	9983399	1	0	1	89515	0.00111712	0	0.00111712
rs74626382	20	33746668	0	0	0	89516	0	0	0
rs74633265	20	6865530	1	0	1	89515	0.00111712	0	0.00111712
rs74640466	20	31814277	0	0	0	89516	0	0	0
rs74646931	20	58541333	0	0	0	89516	0	0	0
rs746658	20	20884858	1	0	1	89515	0.00111712	0	0.00111712
rs746804	20	19751330	1	0	1	89515	0.00111712	0	0.00111712
rs74692901	20	8495284	20	13	7	89496	0.0223424	0.0145225	0.00781983
rs746983	20	36627010	0	0	0	89516	0	0	0
rs74703319	20	39161080	0	0	0	89516	0	0	0
rs747063	20	50102203	0	0	0	89516	0	0	0
rs74721589	20	49638524	0	0	0	89516	0	0	0
rs74721599	20	40062810	0	0	0	89516	0	0	0
rs74723987	20	19983850	1	0	1	89515	0.00111712	0	0.00111712
rs74729396	20	46725853	6	2	4	89510	0.00670271	0.00223424	0.00446847
rs74735382	20	16081619	2	0	2	89514	0.00223424	0	0.00223424
rs74762838	20	45301315	0	0	0	89516	0	0	0
rs74772813	20	9460659	0	0	0	89516	0	0	0
rs74785766	20	18706805	0	0	0	89516	0	0	0
rs74802177	20	20003196	1	0	1	89515	0.00111712	0	0.00111712
rs74806927	20	49341468	0	0	0	89516	0	0	0
rs74810718	20	40273145	0	0	0	89516	0	0	0
rs74819179	20	55670272	4	0	4	89512	0.00446847	0	0.00446847
rs74828393	20	58247773	3	0	3	89513	0.00335136	0	0.00335136
rs74831563	20	4464493	1	0	1	89515	0.00111712	0	0.00111712
rs748437	20	55583720	3	0	3	89513	0.00335136	0	0.00335136
rs748543	20	57980909	3	0	3	89513	0.00335136	0	0.00335136
rs748544	20	57980584	3	0	3	89513	0.00335136	0	0.00335136
rs74872507	20	48856625	0	0	0	89516	0	0	0
rs74876260	20	11579834	0	0	0	89516	0	0	0
rs74882183	20	18898782	1	0	1	89515	0.00111712	0	0.00111712
rs74906764	20	60888242	2	2	0	89514	0.00223424	0.00223424	0
rs749210	20	57087712	0	0	0	89516	0	0	0
rs74927913	20	54336517	0	0	0	89516	0	0	0
rs74929920	20	34064394	0	0	0	89516	0	0	0
rs749388	20	57963702	3	0	3	89513	0.00335136	0	0.00335136
rs749922	20	6068863	2	0	2	89514	0.00223424	0	0.00223424
rs75015343	20	9983716	1	0	1	89515	0.00111712	0	0.00111712
rs75028122	20	4573853	1	0	1	89515	0.00111712	0	0.00111712
rs75036735	20	15288149	5	1	4	89511	0.00558559	0.00111712	0.00446847
rs750696	20	61735303	2	0	2	89514	0.00223424	0	0.00223424
rs75084165	20	48730604	0	0	0	89516	0	0	0
rs7508996	20	40396739	1	0	1	89515	0.00111712	0	0.00111712
rs7509232	20	19361189	1	0	1	89515	0.00111712	0	0.00111712
rs7509422	20	15995358	3	1	2	89513	0.00335136	0.00111712	0.00223424
rs75113125	20	19866926	1	0	1	89515	0.00111712	0	0.00111712
rs75132954	20	3446195	1	0	1	89515	0.00111712	0	0.00111712
rs75143671	20	15449761	3	0	3	89513	0.00335136	0	0.00335136
rs751557	20	61463522	0	0	0	89516	0	0	0
rs75155925	20	56843437	1	0	1	89515	0.00111712	0	0.00111712
rs75164100	20	62053017	0	0	0	89516	0	0	0
rs75166006	20	54304464	0	0	0	89516	0	0	0
rs751723	20	59622473	3	0	3	89513	0.00335136	0	0.00335136
rs75201143	20	45247585	0	0	0	89516	0	0	0
rs75223642	20	40506760	1	0	1	89515	0.00111712	0	0.00111712
rs75225013	20	17525704	0	0	0	89516	0	0	0
rs752407	20	55356803	1	0	1	89515	0.00111712	0	0.00111712
rs752421	20	47435039	0	0	0	89516	0	0	0
rs75266764	20	6248480	1	0	1	89515	0.00111712	0	0.00111712
rs75270746	20	4388891	2	1	1	89514	0.00223424	0.00111712	0.00111712
rs752775	20	37054781	0	0	0	89516	0	0	0
rs75293777	20	44062258	0	0	0	89516	0	0	0
rs75319341	20	55691384	1	0	1	89515	0.00111712	0	0.00111712
rs75330749	20	54222758	2	2	0	89514	0.00223424	0.00223424	0
rs753381	20	39797465	0	0	0	89516	0	0	0
rs75338731	20	39720615	0	0	0	89516	0	0	0
rs753490	20	652097	0	0	0	89516	0	0	0
rs75371355	20	39163671	0	0	0	89516	0	0	0
rs753740	20	43354655	1	0	1	89515	0.00111712	0	0.00111712
rs75378155	20	4435948	1	0	1	89515	0.00111712	0	0.00111712
rs75399175	20	59863896	4	0	4	89512	0.00446847	0	0.00446847
rs75429957	20	55383607	1	0	1	89515	0.00111712	0	0.00111712
rs754363	20	1305272	0	0	0	89516	0	0	0
rs75441271	20	52839626	0	0	0	89516	0	0	0
rs75442118	20	126149	7	4	3	89509	0.00781983	0.00446847	0.00335136
rs754511	20	33575677	0	0	0	89516	0	0	0
rs75451809	20	61327121	2	1	1	89514	0.00223424	0.00111712	0.00111712
rs754625	20	36017524	0	0	0	89516	0	0	0
rs75462785	20	18993408	1	0	1	89515	0.00111712	0	0.00111712
rs754743	20	46840949	7	2	5	89509	0.00781983	0.00223424	0.00558559
rs75485948	20	32613115	0	0	0	89516	0	0	0
rs755017	20	62421622	1	0	1	89515	0.00111712	0	0.00111712
rs755032	20	23955778	0	0	0	89516	0	0	0
rs75507550	20	16564651	0	0	0	89516	0	0	0
rs755149	20	41692255	27	26	1	89489	0.0301622	0.0290451	0.00111712
rs75531494	20	44948533	0	0	0	89516	0	0	0
rs75534547	20	39660608	0	0	0	89516	0	0	0
rs75583734	20	39393520	0	0	0	89516	0	0	0
rs75589568	20	41097291	0	0	0	89516	0	0	0
rs75636104	20	51318120	1	0	1	89515	0.00111712	0	0.00111712
rs75642402	20	36423858	0	0	0	89516	0	0	0
rs75652750	20	10620523	0	0	0	89516	0	0	0
rs756529	20	48011008	1	0	1	89515	0.00111712	0	0.00111712
rs75688971	20	58296885	3	0	3	89513	0.00335136	0	0.00335136
rs75692949	20	60242376	2	1	1	89514	0.00223424	0.00111712	0.00111712
rs75707779	20	49643577	0	0	0	89516	0	0	0
rs75727053	20	36824720	0	0	0	89516	0	0	0
rs757365	20	51804954	0	0	0	89516	0	0	0
rs75781825	20	38146059	1	1	0	89515	0.00111712	0.00111712	0
rs75810088	20	51895040	0	0	0	89516	0	0	0
rs75813564	20	42964566	1	0	1	89515	0.00111712	0	0.00111712
rs75823020	20	39977770	0	0	0	89516	0	0	0
rs75830305	20	60453058	1	0	1	89515	0.00111712	0	0.00111712
rs75837607	20	31984481	0	0	0	89516	0	0	0
rs75839488	20	30604468	0	0	0	89516	0	0	0
rs75871318	20	52294441	3	0	3	89513	0.00335136	0	0.00335136
rs75871760	20	37412476	1	0	1	89515	0.00111712	0	0.00111712
rs75882637	20	58137602	4	0	4	89512	0.00446847	0	0.00446847
rs75886000	20	17907808	0	0	0	89516	0	0	0
rs75905519	20	405017	1	0	1	89515	0.00111712	0	0.00111712
rs75937109	20	61901100	2	0	2	89514	0.00223424	0	0.00223424
rs75952834	20	45034133	0	0	0	89516	0	0	0
rs75972396	20	10732506	0	0	0	89516	0	0	0
rs75977338	20	40689530	0	0	0	89516	0	0	0
rs75982095	20	55396424	0	0	0	89516	0	0	0
rs75984029	20	7481863	3	0	3	89513	0.00335136	0	0.00335136
rs75992198	20	17113946	0	0	0	89516	0	0	0
rs75992380	20	40005857	0	0	0	89516	0	0	0
rs76012536	20	18259161	1	0	1	89515	0.00111712	0	0.00111712
rs76032679	20	57181430	0	0	0	89516	0	0	0
rs76036417	20	54147399	3	3	0	89513	0.00335136	0.00335136	0
rs76053386	20	39577560	0	0	0	89516	0	0	0
rs76064323	20	59405970	6	0	6	89510	0.00670271	0	0.00670271
rs76074834	20	15255145	6	3	3	89510	0.00670271	0.00335136	0.00335136
rs76077406	20	45740245	0	0	0	89516	0	0	0
rs760847	20	9298258	0	0	0	89516	0	0	0
rs760998	20	36845738	0	0	0	89516	0	0	0
rs761018	20	17457674	0	0	0	89516	0	0	0
rs761027	20	41560394	0	0	0	89516	0	0	0
rs761034	20	49422601	0	0	0	89516	0	0	0
rs761042	20	8795506	0	0	0	89516	0	0	0
rs76120243	20	14523280	11	10	1	89505	0.0122883	0.0111712	0.00111712
rs761207	20	42758834	6	0	6	89510	0.00670271	0	0.00670271
rs761220	20	19463674	1	0	1	89515	0.00111712	0	0.00111712
rs761245	20	1968017	0	0	0	89516	0	0	0
rs761248	20	17848206	0	0	0	89516	0	0	0
rs761269	20	42463973	0	0	0	89516	0	0	0
rs761461	20	18264029	1	0	1	89515	0.00111712	0	0.00111712
rs761464	20	18375324	2	1	1	89514	0.00223424	0.00111712	0.00111712
rs761466	20	19261323	1	0	1	89515	0.00111712	0	0.00111712
rs761467	20	19261324	1	0	1	89515	0.00111712	0	0.00111712
rs76150016	20	52550194	0	0	0	89516	0	0	0
rs761564	20	39375636	0	0	0	89516	0	0	0
rs761565	20	39375924	0	0	0	89516	0	0	0
rs761573	20	59475290	0	0	0	89516	0	0	0
rs76161591	20	42686576	0	0	0	89516	0	0	0
rs761724	20	23426648	4	4	0	89512	0.00446847	0.00446847	0
rs76187762	20	50833649	3	0	3	89513	0.00335136	0	0.00335136
rs76188974	20	16228597	2	0	2	89514	0.00223424	0	0.00223424
rs76194329	20	52781482	1	0	1	89515	0.00111712	0	0.00111712
rs76195514	20	41050068	0	0	0	89516	0	0	0
rs761962	20	50823651	4	0	4	89512	0.00446847	0	0.00446847
rs76201391	20	60273908	3	1	2	89513	0.00335136	0.00111712	0.00223424
rs76214502	20	19514841	1	0	1	89515	0.00111712	0	0.00111712
rs76223731	20	16442922	0	0	0	89516	0	0	0
rs76228488	20	61022329	2	0	2	89514	0.00223424	0	0.00223424
rs76238970	20	9234025	0	0	0	89516	0	0	0
rs76250210	20	6422608	2	0	2	89514	0.00223424	0	0.00223424
rs76254218	20	3683874	0	0	0	89516	0	0	0
rs76266681	20	21538179	0	0	0	89516	0	0	0
rs76286489	20	2378651	1	0	1	89515	0.00111712	0	0.00111712
rs76318355	20	60329448	2	0	2	89514	0.00223424	0	0.00223424
rs76320496	20	4729746	0	0	0	89516	0	0	0
rs76330264	20	61186235	2	0	2	89514	0.00223424	0	0.00223424
rs763383	20	10897878	1	1	0	89515	0.00111712	0.00111712	0
rs76344397	20	4920025	2	0	2	89514	0.00223424	0	0.00223424
rs76369369	20	31863195	0	0	0	89516	0	0	0
rs76389985	20	9793224	5	0	5	89511	0.00558559	0	0.00558559
rs763927	20	7684688	3	0	3	89513	0.00335136	0	0.00335136
rs76406385	20	50539717	5	0	5	89511	0.00558559	0	0.00558559
rs76408530	20	1428408	0	0	0	89516	0	0	0
rs76419645	20	59881138	3	0	3	89513	0.00335136	0	0.00335136
rs76443044	20	60373077	2	0	2	89514	0.00223424	0	0.00223424
rs76456280	20	61822979	0	0	0	89516	0	0	0
rs76460627	20	49488214	0	0	0	89516	0	0	0
rs76464875	20	4614769	1	0	1	89515	0.00111712	0	0.00111712
rs76480528	20	31556638	0	0	0	89516	0	0	0
rs76480930	20	43404068	1	0	1	89515	0.00111712	0	0.00111712
rs76488652	20	48510918	0	0	0	89516	0	0	0
rs765147	20	42122452	0	0	0	89516	0	0	0
rs76522674	20	35962112	0	0	0	89516	0	0	0
rs765328	20	10333596	2	0	2	89514	0.00223424	0	0.00223424
rs76536523	20	59394125	6	0	6	89510	0.00670271	0	0.00670271
rs76557253	20	46320432	0	0	0	89516	0	0	0
rs765637	20	46918537	7	2	5	89509	0.00781983	0.00223424	0.00558559
rs76573809	20	34063457	0	0	0	89516	0	0	0
rs76590207	20	35508289	1	1	0	89515	0.00111712	0.00111712	0
rs76597907	20	56774904	0	0	0	89516	0	0	0
rs76607515	20	17487650	0	0	0	89516	0	0	0
rs76621318	20	45742182	0	0	0	89516	0	0	0
rs76623859	20	42555756	0	0	0	89516	0	0	0
rs76668835	20	57771801	0	0	0	89516	0	0	0
rs76673357	20	17831206	0	0	0	89516	0	0	0
rs76673557	20	17481097	0	0	0	89516	0	0	0
rs76679067	20	36331444	0	0	0	89516	0	0	0
rs766893	20	17069031	0	0	0	89516	0	0	0
rs76689556	20	3232120	0	0	0	89516	0	0	0
rs766970	20	15929488	3	1	2	89513	0.00335136	0.00111712	0.00223424
rs767087	20	10935414	1	1	0	89515	0.00111712	0.00111712	0
rs76715496	20	16644779	0	0	0	89516	0	0	0
rs76724097	20	9753110	5	0	5	89511	0.00558559	0	0.00558559
rs76729844	20	57329991	0	0	0	89516	0	0	0
rs76765308	20	36376291	0	0	0	89516	0	0	0
rs76765658	20	56464013	0	0	0	89516	0	0	0
rs76772511	20	15692857	3	0	3	89513	0.00335136	0	0.00335136
rs76776695	20	60256485	2	1	1	89514	0.00223424	0.00111712	0.00111712
rs76784084	20	13230426	8	1	7	89508	0.00893695	0.00111712	0.00781983
rs76801998	20	19644280	1	0	1	89515	0.00111712	0	0.00111712
rs76803455	20	5947009	2	0	2	89514	0.00223424	0	0.00223424
rs768175	20	49238427	0	0	0	89516	0	0	0
rs76830537	20	871257	1	0	1	89515	0.00111712	0	0.00111712
rs76839923	20	61430729	0	0	0	89516	0	0	0
rs768989	20	8671301	0	0	0	89516	0	0	0
rs769002	20	11072081	2	1	1	89514	0.00223424	0.00111712	0.00111712
rs76916494	20	57706084	0	0	0	89516	0	0	0
rs76918293	20	39493815	0	0	0	89516	0	0	0
rs76919850	20	37512398	0	0	0	89516	0	0	0
rs76921928	20	56749074	0	0	0	89516	0	0	0
rs76933768	20	6064778	2	0	2	89514	0.00223424	0	0.00223424
rs76947760	20	744167	1	0	1	89515	0.00111712	0	0.00111712
rs77010340	20	48641726	0	0	0	89516	0	0	0
rs77020419	20	50197093	1	0	1	89515	0.00111712	0	0.00111712
rs77092482	20	57087213	0	0	0	89516	0	0	0
rs77115015	20	24407980	0	0	0	89516	0	0	0
rs77128682	20	36432762	0	0	0	89516	0	0	0
rs77131132	20	25041865	0	0	0	89516	0	0	0
rs77165286	20	16081996	2	0	2	89514	0.00223424	0	0.00223424
rs77172131	20	60884483	2	2	0	89514	0.00223424	0.00223424	0
rs77175041	20	13399358	5	1	4	89511	0.00558559	0.00111712	0.00446847
rs77176020	20	21593260	1	0	1	89515	0.00111712	0	0.00111712
rs77177699	20	60907442	5	2	3	89511	0.00558559	0.00223424	0.00335136
rs771945	20	8410722	18	11	7	89498	0.0201081	0.0122883	0.00781983
rs77238079	20	40468717	1	0	1	89515	0.00111712	0	0.00111712
rs77238083	20	10195255	2	0	2	89514	0.00223424	0	0.00223424
rs77255807	20	13251316	8	1	7	89508	0.00893695	0.00111712	0.00781983
rs77259295	20	58039559	4	0	4	89512	0.00446847	0	0.00446847
rs77295525	20	45881388	1	0	1	89515	0.00111712	0	0.00111712
rs77298221	20	46646387	6	2	4	89510	0.00670271	0.00223424	0.00446847
rs77299349	20	31517960	0	0	0	89516	0	0	0
rs77314866	20	2049098	0	0	0	89516	0	0	0
rs77375807	20	60422095	2	0	2	89514	0.00223424	0	0.00223424
rs77377834	20	44943726	0	0	0	89516	0	0	0
rs77377954	20	37711701	0	0	0	89516	0	0	0
rs77381114	20	43312842	2	0	2	89514	0.00223424	0	0.00223424
rs77434363	20	36743072	0	0	0	89516	0	0	0
rs77445689	20	22363852	0	0	0	89516	0	0	0
rs77457076	20	24674657	0	0	0	89516	0	0	0
rs77480041	20	48429020	0	0	0	89516	0	0	0
rs77488724	20	23610372	0	0	0	89516	0	0	0
rs77502575	20	8932810	0	0	0	89516	0	0	0
rs775100	20	16003225	3	1	2	89513	0.00335136	0.00111712	0.00223424
rs775107	20	15994409	3	1	2	89513	0.00335136	0.00111712	0.00223424
rs775111	20	15990784	3	1	2	89513	0.00335136	0.00111712	0.00223424
rs77511453	20	60254559	2	1	1	89514	0.00223424	0.00111712	0.00111712
rs775116	20	15983051	3	1	2	89513	0.00335136	0.00111712	0.00223424
rs775119	20	16046525	2	0	2	89514	0.00223424	0	0.00223424
rs775122	20	16045679	2	0	2	89514	0.00223424	0	0.00223424
rs77548407	20	37360206	0	0	0	89516	0	0	0
rs77555429	20	3051624	1	0	1	89515	0.00111712	0	0.00111712
rs77564212	20	11842024	0	0	0	89516	0	0	0
rs77576329	20	40710573	0	0	0	89516	0	0	0
rs77610290	20	6745089	1	0	1	89515	0.00111712	0	0.00111712
rs77624058	20	54098454	1	1	0	89515	0.00111712	0.00111712	0
rs77645776	20	22738276	0	0	0	89516	0	0	0
rs77677073	20	41737372	27	26	1	89489	0.0301622	0.0290451	0.00111712
rs77689448	20	17869629	0	0	0	89516	0	0	0
rs77691881	20	48482177	0	0	0	89516	0	0	0
rs77701891	20	30523463	0	0	0	89516	0	0	0
rs77720743	20	31478026	0	0	0	89516	0	0	0
rs77727017	20	44380052	0	0	0	89516	0	0	0
rs77742798	20	5312885	2	0	2	89514	0.00223424	0	0.00223424
rs77750834	20	57182826	0	0	0	89516	0	0	0
rs77754263	20	39128651	0	0	0	89516	0	0	0
rs77754395	20	55659653	5	0	5	89511	0.00558559	0	0.00558559
rs77759768	20	24622871	0	0	0	89516	0	0	0
rs77769808	20	58584907	0	0	0	89516	0	0	0
rs77771672	20	50392521	0	0	0	89516	0	0	0
rs77778449	20	48050494	0	0	0	89516	0	0	0
rs77813608	20	57908622	0	0	0	89516	0	0	0
rs77844575	20	62139572	0	0	0	89516	0	0	0
rs77847364	20	45490506	0	0	0	89516	0	0	0
rs77864350	20	7692363	3	0	3	89513	0.00335136	0	0.00335136
rs77932445	20	25178541	0	0	0	89516	0	0	0
rs77935884	20	45400238	0	0	0	89516	0	0	0
rs77985164	20	1857460	0	0	0	89516	0	0	0
rs77997248	20	1916836	0	0	0	89516	0	0	0
rs78012809	20	46628891	6	2	4	89510	0.00670271	0.00223424	0.00446847
rs78013583	20	7172704	1	0	1	89515	0.00111712	0	0.00111712
rs78014226	20	42815710	2	0	2	89514	0.00223424	0	0.00223424
rs78027209	20	8438467	19	12	7	89497	0.0212253	0.0134054	0.00781983
rs78036974	20	55215586	0	0	0	89516	0	0	0
rs78055051	20	46356316	0	0	0	89516	0	0	0
rs78074693	20	9364916	0	0	0	89516	0	0	0
rs78079879	20	4116887	2	1	1	89514	0.00223424	0.00111712	0.00111712
rs78118899	20	10574862	0	0	0	89516	0	0	0
rs78121938	20	44799203	0	0	0	89516	0	0	0
rs78165965	20	15754040	3	1	2	89513	0.00335136	0.00111712	0.00223424
rs78202309	20	55346902	3	3	0	89513	0.00335136	0.00335136	0
rs78247831	20	49219774	0	0	0	89516	0	0	0
rs78252533	20	5703889	4	0	4	89512	0.00446847	0	0.00446847
rs78260505	20	16187687	2	0	2	89514	0.00223424	0	0.00223424
rs78264901	20	49430292	0	0	0	89516	0	0	0
rs78273080	20	49465795	0	0	0	89516	0	0	0
rs7828	20	10619014	0	0	0	89516	0	0	0
rs78291249	20	10745172	0	0	0	89516	0	0	0
rs78330679	20	58016440	4	0	4	89512	0.00446847	0	0.00446847
rs78331778	20	9913610	1	0	1	89515	0.00111712	0	0.00111712
rs78413039	20	55792429	1	0	1	89515	0.00111712	0	0.00111712
rs78413638	20	35661245	0	0	0	89516	0	0	0
rs78490936	20	38618698	0	0	0	89516	0	0	0
rs78509842	20	49056322	12	1	11	89504	0.0134054	0.00111712	0.0122883
rs78516543	20	43440010	0	0	0	89516	0	0	0
rs78521926	20	16724626	0	0	0	89516	0	0	0
rs78533165	20	50424780	0	0	0	89516	0	0	0
rs78537112	20	19101749	0	0	0	89516	0	0	0
rs78572319	20	43483968	0	0	0	89516	0	0	0
rs78602328	20	1284345	0	0	0	89516	0	0	0
rs78603269	20	41355648	1	1	0	89515	0.00111712	0.00111712	0
rs78661349	20	11244348	0	0	0	89516	0	0	0
rs78661674	20	24952147	0	0	0	89516	0	0	0
rs78661929	20	16883801	0	0	0	89516	0	0	0
rs78685787	20	9939346	1	0	1	89515	0.00111712	0	0.00111712
rs78696005	20	14224829	2	1	1	89514	0.00223424	0.00111712	0.00111712
rs78807265	20	39461377	0	0	0	89516	0	0	0
rs78825981	20	40965674	0	0	0	89516	0	0	0
rs78850852	20	41186391	117	117	0	89399	0.130703	0.130703	0
rs78861628	20	5283039	2	0	2	89514	0.00223424	0	0.00223424
rs78863898	20	5223865	2	0	2	89514	0.00223424	0	0.00223424
rs78910506	20	15697294	3	0	3	89513	0.00335136	0	0.00335136
rs78941637	20	18184004	1	0	1	89515	0.00111712	0	0.00111712
rs78947672	20	56448418	0	0	0	89516	0	0	0
rs78968282	20	51809737	0	0	0	89516	0	0	0
rs78986657	20	51251763	1	0	1	89515	0.00111712	0	0.00111712
rs78987422	20	61317786	2	1	1	89514	0.00223424	0.00111712	0.00111712
rs78993492	20	19374444	1	0	1	89515	0.00111712	0	0.00111712
rs79000175	20	59594162	2	0	2	89514	0.00223424	0	0.00223424
rs79012683	20	8808788	0	0	0	89516	0	0	0
rs79015429	20	14416323	4	3	1	89512	0.00446847	0.00335136	0.00111712
rs79057200	20	56667588	0	0	0	89516	0	0	0
rs79077570	20	45178271	0	0	0	89516	0	0	0
rs79080535	20	36297669	0	0	0	89516	0	0	0
rs79085545	20	21480348	0	0	0	89516	0	0	0
rs79091064	20	60674333	0	0	0	89516	0	0	0
rs79138902	20	4381106	2	1	1	89514	0.00223424	0.00111712	0.00111712
rs79161680	20	46403640	0	0	0	89516	0	0	0
rs79165963	20	48893082	0	0	0	89516	0	0	0
rs79172757	20	43168952	2	0	2	89514	0.00223424	0	0.00223424
rs79216627	20	60102244	1	1	0	89515	0.00111712	0.00111712	0
rs79264127	20	48606537	0	0	0	89516	0	0	0
rs79300723	20	14688781	29	29	0	89487	0.0323964	0.0323964	0
rs793034	20	52973558	0	0	0	89516	0	0	0
rs79342176	20	8869570	0	0	0	89516	0	0	0
rs79407954	20	4837983	2	0	2	89514	0.00223424	0	0.00223424
rs79420125	20	1155862	0	0	0	89516	0	0	0
rs79450410	20	41424544	1	1	0	89515	0.00111712	0.00111712	0
rs79510545	20	37359799	0	0	0	89516	0	0	0
rs79512666	20	3180724	1	0	1	89515	0.00111712	0	0.00111712
rs79513281	20	36897872	0	0	0	89516	0	0	0
rs79520653	20	15811100	3	1	2	89513	0.00335136	0.00111712	0.00223424
rs79560037	20	17641866	0	0	0	89516	0	0	0
rs79607311	20	54237396	2	2	0	89514	0.00223424	0.00223424	0
rs79638627	20	43772911	1	1	0	89515	0.00111712	0.00111712	0
rs79649270	20	61895523	2	0	2	89514	0.00223424	0	0.00223424
rs79649817	20	39984988	0	0	0	89516	0	0	0
rs79714778	20	17592463	0	0	0	89516	0	0	0
rs79724097	20	2384259	11	0	11	89505	0.0122883	0	0.0122883
rs79736047	20	61997996	1	0	1	89515	0.00111712	0	0.00111712
rs79756766	20	45674015	0	0	0	89516	0	0	0
rs79766663	20	45317344	0	0	0	89516	0	0	0
rs79771618	20	56646179	0	0	0	89516	0	0	0
rs79774619	20	19922481	1	0	1	89515	0.00111712	0	0.00111712
rs79805504	20	5693728	5	0	5	89511	0.00558559	0	0.00558559
rs79830616	20	56484270	0	0	0	89516	0	0	0
rs7988	20	23352685	0	0	0	89516	0	0	0
rs79905819	20	10616168	0	0	0	89516	0	0	0
rs799182	20	15180933	10	7	3	89506	0.0111712	0.00781983	0.00335136
rs79923008	20	17487606	0	0	0	89516	0	0	0
rs79924807	20	4167833	1	1	0	89515	0.00111712	0.00111712	0
rs79929725	20	56356334	1	0	1	89515	0.00111712	0	0.00111712
rs80017639	20	16968702	0	0	0	89516	0	0	0
rs80029586	20	11253016	0	0	0	89516	0	0	0
rs80097864	20	60903041	5	2	3	89511	0.00558559	0.00223424	0.00335136
rs80105687	20	30561437	0	0	0	89516	0	0	0
rs80113248	20	18142462	1	1	0	89515	0.00111712	0.00111712	0
rs80129140	20	6698567	1	0	1	89515	0.00111712	0	0.00111712
rs80130108	20	4592581	1	0	1	89515	0.00111712	0	0.00111712
rs80139039	20	7229063	2	0	2	89514	0.00223424	0	0.00223424
rs80142380	20	21432576	0	0	0	89516	0	0	0
rs80155468	20	35256287	1	1	0	89515	0.00111712	0.00111712	0
rs80158178	20	44047974	0	0	0	89516	0	0	0
rs80167747	20	23231320	3	0	3	89513	0.00335136	0	0.00335136
rs80170815	20	47500235	0	0	0	89516	0	0	0
rs80184594	20	42299609	0	0	0	89516	0	0	0
rs80189888	20	967629	2	0	2	89514	0.00223424	0	0.00223424
rs80215573	20	50382924	0	0	0	89516	0	0	0
rs80279978	20	37597522	0	0	0	89516	0	0	0
rs802950	20	48085832	0	0	0	89516	0	0	0
rs80299679	20	54754001	0	0	0	89516	0	0	0
rs80303025	20	8610425	0	0	0	89516	0	0	0
rs80311250	20	12154144	7	1	6	89509	0.00781983	0.00111712	0.00670271
rs803194	20	48266791	0	0	0	89516	0	0	0
rs80349227	20	47139401	0	0	0	89516	0	0	0
rs80349283	20	24517336	0	0	0	89516	0	0	0
rs803664	20	11791094	1	1	0	89515	0.00111712	0.00111712	0
rs804619	20	22207669	1	0	1	89515	0.00111712	0	0.00111712
rs805528	20	37073091	0	0	0	89516	0	0	0
rs805540	20	37166358	0	0	0	89516	0	0	0
rs805551	20	37097436	0	0	0	89516	0	0	0
rs805725	20	5694126	5	0	5	89511	0.00558559	0	0.00558559
rs805745	20	5685929	4	0	4	89512	0.00446847	0	0.00446847
rs805752	20	5648502	5	0	5	89511	0.00558559	0	0.00558559
rs805754	20	5649186	5	0	5	89511	0.00558559	0	0.00558559
rs805763	20	5676881	5	0	5	89511	0.00558559	0	0.00558559
rs805769	20	5667459	5	0	5	89511	0.00558559	0	0.00558559
rs805883	20	810707	1	0	1	89515	0.00111712	0	0.00111712
rs805935	20	38257289	1	1	0	89515	0.00111712	0.00111712	0
rs808716	20	19737897	1	0	1	89515	0.00111712	0	0.00111712
rs809474	20	19727276	1	0	1	89515	0.00111712	0	0.00111712
rs8114481	20	8735952	0	0	0	89516	0	0	0
rs8114499	20	8121097	16	10	6	89500	0.0178739	0.0111712	0.00670271
rs8114560	20	45254687	0	0	0	89516	0	0	0
rs8114671	20	33789142	0	0	0	89516	0	0	0
rs8114848	20	36563697	0	0	0	89516	0	0	0
rs8115182	20	46573694	5	2	3	89511	0.00558559	0.00223424	0.00335136
rs8115229	20	57154805	0	0	0	89516	0	0	0
rs8115361	20	19780489	1	0	1	89515	0.00111712	0	0.00111712
rs8115680	20	43973447	0	0	0	89516	0	0	0
rs8115683	20	36596604	0	0	0	89516	0	0	0
rs8115763	20	35808207	0	0	0	89516	0	0	0
rs8115900	20	53381388	0	0	0	89516	0	0	0
rs8115953	20	15255542	6	3	3	89510	0.00670271	0.00335136	0.00335136
rs8115958	20	35583588	0	0	0	89516	0	0	0
rs8116145	20	22463274	0	0	0	89516	0	0	0
rs8116421	20	12854081	296	1	295	89220	0.330667	0.00111712	0.32955
rs8116431	20	18098814	1	1	0	89515	0.00111712	0.00111712	0
rs8116468	20	48697248	0	0	0	89516	0	0	0
rs8116486	20	43454185	0	0	0	89516	0	0	0
rs8116540	20	60292969	1	0	1	89515	0.00111712	0	0.00111712
rs8116651	20	42062112	0	0	0	89516	0	0	0
rs8116756	20	45731111	0	0	0	89516	0	0	0
rs8117234	20	8704439	0	0	0	89516	0	0	0
rs8117480	20	49944477	1	0	1	89515	0.00111712	0	0.00111712
rs8117530	20	49597111	0	0	0	89516	0	0	0
rs8117683	20	51731191	1	0	1	89515	0.00111712	0	0.00111712
rs8117754	20	4465723	1	0	1	89515	0.00111712	0	0.00111712
rs8117786	20	19539095	1	0	1	89515	0.00111712	0	0.00111712
rs8117896	20	54956064	0	0	0	89516	0	0	0
rs8117949	20	16444777	0	0	0	89516	0	0	0
rs8117966	20	24673524	0	0	0	89516	0	0	0
rs8117979	20	16034193	2	0	2	89514	0.00223424	0	0.00223424
rs8118098	20	56334505	1	0	1	89515	0.00111712	0	0.00111712
rs8118565	20	834251	1	0	1	89515	0.00111712	0	0.00111712
rs8118592	20	10996304	1	1	0	89515	0.00111712	0.00111712	0
rs8118620	20	50689164	3	0	3	89513	0.00335136	0	0.00335136
rs8118662	20	16314978	0	0	0	89516	0	0	0
rs8118790	20	37352112	0	0	0	89516	0	0	0
rs8118803	20	25026164	0	0	0	89516	0	0	0
rs8119133	20	5644184	5	0	5	89511	0.00558559	0	0.00558559
rs8119487	20	22771833	0	0	0	89516	0	0	0
rs8119501	20	12118793	7	1	6	89509	0.00781983	0.00111712	0.00670271
rs8119607	20	58067318	4	0	4	89512	0.00446847	0	0.00446847
rs8119663	20	41470320	1	1	0	89515	0.00111712	0.00111712	0
rs8119692	20	11368551	0	0	0	89516	0	0	0
rs8119787	20	50147071	1	0	1	89515	0.00111712	0	0.00111712
rs8119856	20	10076749	2	0	2	89514	0.00223424	0	0.00223424
rs8119892	20	41896776	1	0	1	89515	0.00111712	0	0.00111712
rs8119895	20	17017692	0	0	0	89516	0	0	0
rs8119947	20	18996125	1	0	1	89515	0.00111712	0	0.00111712
rs8119972	20	20365226	0	0	0	89516	0	0	0
rs8120045	20	51331240	1	0	1	89515	0.00111712	0	0.00111712
rs8120223	20	5296005	2	0	2	89514	0.00223424	0	0.00223424
rs8120353	20	16412764	0	0	0	89516	0	0	0
rs8120417	20	30558547	0	0	0	89516	0	0	0
rs8120421	20	2532976	1	0	1	89515	0.00111712	0	0.00111712
rs8120450	20	56953837	0	0	0	89516	0	0	0
rs8120785	20	11972933	0	0	0	89516	0	0	0
rs8120854	20	371781	32	27	5	89484	0.0357478	0.0301622	0.00558559
rs8120864	20	18808982	1	0	1	89515	0.00111712	0	0.00111712
rs8120879	20	10735213	0	0	0	89516	0	0	0
rs8120948	20	16796590	0	0	0	89516	0	0	0
rs8120953	20	52611872	0	0	0	89516	0	0	0
rs8121141	20	4029638	4	2	2	89512	0.00446847	0.00223424	0.00223424
rs8121254	20	9951283	1	0	1	89515	0.00111712	0	0.00111712
rs8121494	20	46494573	4	2	2	89512	0.00446847	0.00223424	0.00223424
rs8121607	20	13061137	17	1	16	89499	0.018991	0.00111712	0.0178739
rs8121883	20	50197080	1	0	1	89515	0.00111712	0	0.00111712
rs8121916	20	12401325	1	0	1	89515	0.00111712	0	0.00111712
rs8121957	20	33676109	0	0	0	89516	0	0	0
rs8122015	20	19647159	1	0	1	89515	0.00111712	0	0.00111712
rs8122279	20	9974732	1	0	1	89515	0.00111712	0	0.00111712
rs8122321	20	48996618	5	1	4	89511	0.00558559	0.00111712	0.00446847
rs8122451	20	58570824	0	0	0	89516	0	0	0
rs8122512	20	53411449	1	0	1	89515	0.00111712	0	0.00111712
rs8122558	20	56177066	0	0	0	89516	0	0	0
rs8122607	20	566412	1	0	1	89515	0.00111712	0	0.00111712
rs8122716	20	34607001	0	0	0	89516	0	0	0
rs8122732	20	553269	1	0	1	89515	0.00111712	0	0.00111712
rs8122844	20	53800743	0	0	0	89516	0	0	0
rs8122992	20	14602345	8	8	0	89508	0.00893695	0.00893695	0
rs8122994	20	2792874	0	0	0	89516	0	0	0
rs8123021	20	46889730	7	2	5	89509	0.00781983	0.00223424	0.00558559
rs8123223	20	4048021	3	1	2	89513	0.00335136	0.00111712	0.00223424
rs8123252	20	7245282	2	0	2	89514	0.00223424	0	0.00223424
rs8123469	20	37933673	2	2	0	89514	0.00223424	0.00223424	0
rs8123671	20	4516796	1	0	1	89515	0.00111712	0	0.00111712
rs8123755	20	23682133	2	1	1	89514	0.00223424	0.00111712	0.00111712
rs8123803	20	11448843	0	0	0	89516	0	0	0
rs8123881	20	15819495	3	1	2	89513	0.00335136	0.00111712	0.00223424
rs8124390	20	6048873	2	0	2	89514	0.00223424	0	0.00223424
rs8124628	20	31900729	0	0	0	89516	0	0	0
rs8124665	20	3666952	0	0	0	89516	0	0	0
rs8124675	20	19393279	3	2	1	89513	0.00335136	0.00223424	0.00111712
rs8124695	20	39028436	0	0	0	89516	0	0	0
rs8124744	20	51261895	1	0	1	89515	0.00111712	0	0.00111712
rs8124782	20	51775840	1	0	1	89515	0.00111712	0	0.00111712
rs8125112	20	57431165	0	0	0	89516	0	0	0
rs8125320	20	4709852	0	0	0	89516	0	0	0
rs8125432	20	57799344	0	0	0	89516	0	0	0
rs8125541	20	9517208	0	0	0	89516	0	0	0
rs8125576	20	58088258	4	0	4	89512	0.00446847	0	0.00446847
rs8125582	20	37400940	1	0	1	89515	0.00111712	0	0.00111712
rs8126245	20	58384254	1	0	1	89515	0.00111712	0	0.00111712
rs8126290	20	60582532	0	0	0	89516	0	0	0
rs8126339	20	52526962	0	0	0	89516	0	0	0
rs8126377	20	52156847	0	0	0	89516	0	0	0
rs816953	20	62688359	1	0	1	89515	0.00111712	0	0.00111712
rs817338	20	62604201	1	0	1	89515	0.00111712	0	0.00111712
rs817373	20	62533190	1	0	1	89515	0.00111712	0	0.00111712
rs817695	20	59756571	1	0	1	89515	0.00111712	0	0.00111712
rs817701	20	59762217	1	0	1	89515	0.00111712	0	0.00111712
rs817705	20	59765678	2	0	2	89514	0.00223424	0	0.00223424
rs817706	20	59766400	2	0	2	89514	0.00223424	0	0.00223424
rs8182799	20	12469505	1	0	1	89515	0.00111712	0	0.00111712
rs8183005	20	11125164	1	1	0	89515	0.00111712	0.00111712	0
rs8183625	20	31483980	0	0	0	89516	0	0	0
rs8183636	20	17281514	0	0	0	89516	0	0	0
rs8183765	20	6641438	1	0	1	89515	0.00111712	0	0.00111712
rs8183794	20	4210448	1	1	0	89515	0.00111712	0.00111712	0
rs8184236	20	3039115	2	0	2	89514	0.00223424	0	0.00223424
rs8184463	20	56339182	1	0	1	89515	0.00111712	0	0.00111712
rs8184710	20	23813618	1	1	0	89515	0.00111712	0.00111712	0
rs8184751	20	5678718	5	0	5	89511	0.00558559	0	0.00558559
rs8184882	20	58611406	0	0	0	89516	0	0	0
rs819136	20	32848719	0	0	0	89516	0	0	0
rs8192708	20	56138621	0	0	0	89516	0	0	0
rs827930	20	46795403	6	2	4	89510	0.00670271	0.00223424	0.00446847
rs827931	20	46795316	6	2	4	89510	0.00670271	0.00223424	0.00446847
rs827943	20	46787863	6	2	4	89510	0.00670271	0.00223424	0.00446847
rs827949	20	46787216	6	2	4	89510	0.00670271	0.00223424	0.00446847
rs835877	20	4206676	1	1	0	89515	0.00111712	0.00111712	0
rs844836	20	23087160	1	0	1	89515	0.00111712	0	0.00111712
rs844893	20	23111256	3	0	3	89513	0.00335136	0	0.00335136
rs844914	20	23141445	3	0	3	89513	0.00335136	0	0.00335136
rs844924	20	23149497	3	0	3	89513	0.00335136	0	0.00335136
rs844930	20	23158402	3	0	3	89513	0.00335136	0	0.00335136
rs845796	20	26225145	5	0	5	89511	0.00558559	0	0.00558559
rs846191	20	59163981	9	2	7	89507	0.0100541	0.00223424	0.00781983
rs846194	20	59165114	9	2	7	89507	0.0100541	0.00223424	0.00781983
rs846201	20	59173330	8	2	6	89508	0.00893695	0.00223424	0.00670271
rs846209	20	59195485	7	1	6	89509	0.00781983	0.00111712	0.00670271
rs846215	20	59199927	7	1	6	89509	0.00781983	0.00111712	0.00670271
rs847052	20	45141833	0	0	0	89516	0	0	0
rs85151	20	37245958	0	0	0	89516	0	0	0
rs852026	20	17082178	0	0	0	89516	0	0	0
rs852035	20	17086391	0	0	0	89516	0	0	0
rs852069	20	17122593	0	0	0	89516	0	0	0
rs852341	20	46810358	6	2	4	89510	0.00670271	0.00223424	0.00446847
rs852349	20	46827141	6	2	4	89510	0.00670271	0.00223424	0.00446847
rs852358	20	46836972	7	2	5	89509	0.00781983	0.00223424	0.00558559
rs852362	20	46837489	7	2	5	89509	0.00781983	0.00223424	0.00558559
rs852372	20	46840582	7	2	5	89509	0.00781983	0.00223424	0.00558559
rs856417	20	51247328	1	0	1	89515	0.00111712	0	0.00111712
rs856427	20	51251485	1	0	1	89515	0.00111712	0	0.00111712
rs856966	20	61412466	1	1	0	89515	0.00111712	0.00111712	0
rs858059	20	24227673	0	0	0	89516	0	0	0
rs859034	20	18765987	1	0	1	89515	0.00111712	0	0.00111712
rs861025	20	45193325	0	0	0	89516	0	0	0
rs862832	20	3720701	4	0	4	89512	0.00446847	0	0.00446847
rs8636	20	10287742	2	0	2	89514	0.00223424	0	0.00223424
rs867186	20	33764554	0	0	0	89516	0	0	0
rs868847	20	49324552	0	0	0	89516	0	0	0
rs868865	20	60313492	2	0	2	89514	0.00223424	0	0.00223424
rs870160	20	45740964	0	0	0	89516	0	0	0
rs872111	20	46389178	0	0	0	89516	0	0	0
rs874033	20	57957238	3	0	3	89513	0.00335136	0	0.00335136
rs874431	20	56674049	0	0	0	89516	0	0	0
rs874468	20	18968197	1	0	1	89515	0.00111712	0	0.00111712
rs875379	20	60901986	4	2	2	89512	0.00446847	0.00223424	0.00223424
rs876397	20	54835444	0	0	0	89516	0	0	0
rs876447	20	17133481	0	0	0	89516	0	0	0
rs876523	20	40728095	0	0	0	89516	0	0	0
rs877801	20	46484678	4	2	2	89512	0.00446847	0.00223424	0.00223424
rs879013	20	1009679	3	0	3	89513	0.00335136	0	0.00335136
rs880064	20	42375432	0	0	0	89516	0	0	0
rs880324	20	50054190	0	0	0	89516	0	0	0
rs880871	20	52817156	1	0	1	89515	0.00111712	0	0.00111712
rs883626	20	22480926	0	0	0	89516	0	0	0
rs884938	20	60355031	2	0	2	89514	0.00223424	0	0.00223424
rs890611	20	17342346	0	0	0	89516	0	0	0
rs892665	20	75254	3	0	3	89513	0.00335136	0	0.00335136
rs906935	20	5710065	4	0	4	89512	0.00446847	0	0.00446847
rs909341	20	62328742	2	0	2	89514	0.00223424	0	0.00223424
rs909895	20	8747242	0	0	0	89516	0	0	0
rs910064	20	45189180	0	0	0	89516	0	0	0
rs910125	20	56166739	0	0	0	89516	0	0	0
rs910129	20	18885007	1	0	1	89515	0.00111712	0	0.00111712
rs910151	20	61446012	0	0	0	89516	0	0	0
rs910154	20	50020814	1	0	1	89515	0.00111712	0	0.00111712
rs910191	20	47088732	6	2	4	89510	0.00670271	0.00223424	0.00446847
rs910237	20	24715544	0	0	0	89516	0	0	0
rs910397	20	32295541	0	0	0	89516	0	0	0
rs910592	20	38152488	1	1	0	89515	0.00111712	0.00111712	0
rs910700	20	5466940	6	0	6	89510	0.00670271	0	0.00670271
rs910702	20	5467063	6	0	6	89510	0.00670271	0	0.00670271
rs910852	20	828650	1	0	1	89515	0.00111712	0	0.00111712
rs910857	20	741847	1	0	1	89515	0.00111712	0	0.00111712
rs910873	20	33171772	0	0	0	89516	0	0	0
rs910894	20	61887555	2	0	2	89514	0.00223424	0	0.00223424
rs910912	20	54462393	0	0	0	89516	0	0	0
rs910928	20	61720769	3	1	2	89513	0.00335136	0.00111712	0.00223424
rs910940	20	61655995	1	0	1	89515	0.00111712	0	0.00111712
rs911106	20	46970254	7	2	5	89509	0.00781983	0.00223424	0.00558559
rs911119	20	23612737	0	0	0	89516	0	0	0
rs911159	20	55012318	0	0	0	89516	0	0	0
rs911448	20	610661	0	0	0	89516	0	0	0
rs911642	20	13260252	8	1	7	89508	0.00893695	0.00111712	0.00781983
rs911718	20	37346441	0	0	0	89516	0	0	0
rs912113	20	1342187	0	0	0	89516	0	0	0
rs912180	20	37710799	0	0	0	89516	0	0	0
rs912182	20	16108370	2	0	2	89514	0.00223424	0	0.00223424
rs912508	20	53493990	0	0	0	89516	0	0	0
rs912914	20	43312397	2	0	2	89514	0.00223424	0	0.00223424
rs913068	20	55684083	3	0	3	89513	0.00335136	0	0.00335136
rs913222	20	10999048	1	1	0	89515	0.00111712	0.00111712	0
rs913555	20	3090124	1	0	1	89515	0.00111712	0	0.00111712
rs913664	20	55382086	1	0	1	89515	0.00111712	0	0.00111712
rs913668	20	55450089	0	0	0	89516	0	0	0
rs913678	20	48955424	0	0	0	89516	0	0	0
rs913886	20	56528291	0	0	0	89516	0	0	0
rs914463	20	62091445	0	0	0	89516	0	0	0
rs914870	20	46380236	0	0	0	89516	0	0	0
rs915049	20	52131929	0	0	0	89516	0	0	0
rs915183	20	31900775	0	0	0	89516	0	0	0
rs916326	20	41012264	0	0	0	89516	0	0	0
rs919196	20	57484085	0	0	0	89516	0	0	0
rs919197	20	57480933	0	0	0	89516	0	0	0
rs922376	20	52703603	0	0	0	89516	0	0	0
rs926392	20	37690464	0	0	0	89516	0	0	0
rs926477	20	40526564	1	0	1	89515	0.00111712	0	0.00111712
rs926480	20	41279219	95	95	0	89421	0.106126	0.106126	0
rs926502	20	9744973	5	0	5	89511	0.00558559	0	0.00558559
rs926664	20	39326151	0	0	0	89516	0	0	0
rs926718	20	18273552	1	0	1	89515	0.00111712	0	0.00111712
rs927057	20	41729903	27	26	1	89489	0.0301622	0.0290451	0.00111712
rs927079	20	62813844	0	0	0	89516	0	0	0
rs927150	20	46863261	7	2	5	89509	0.00781983	0.00223424	0.00558559
rs927565	20	14096380	1	0	1	89515	0.00111712	0	0.00111712
rs927779	20	59409895	4	0	4	89512	0.00446847	0	0.00446847
rs928064	20	55404559	0	0	0	89516	0	0	0
rs928073	20	48980286	5	1	4	89511	0.00558559	0.00111712	0.00446847
rs932384	20	37994003	2	2	0	89514	0.00223424	0.00223424	0
rs932415	20	42720099	1	0	1	89515	0.00111712	0	0.00111712
rs932490	20	8111421	16	10	6	89500	0.0178739	0.0111712	0.00670271
rs932541	20	16455774	0	0	0	89516	0	0	0
rs932563	20	1852393	0	0	0	89516	0	0	0
rs932826	20	62380516	1	0	1	89515	0.00111712	0	0.00111712
rs9346	20	42826350	2	0	2	89514	0.00223424	0	0.00223424
rs941440	20	42035440	0	0	0	89516	0	0	0
rs941528	20	46000960	1	0	1	89515	0.00111712	0	0.00111712
rs941798	20	49163235	5	0	5	89511	0.00558559	0	0.00558559
rs943216	20	20787613	0	0	0	89516	0	0	0
rs944252	20	60284698	1	0	1	89515	0.00111712	0	0.00111712
rs944254	20	60282244	3	1	2	89513	0.00335136	0.00111712	0.00223424
rs944260	20	60243411	2	1	1	89514	0.00223424	0.00111712	0.00111712
rs944261	20	60242902	2	1	1	89514	0.00223424	0.00111712	0.00111712
rs944269	20	60214567	2	1	1	89514	0.00223424	0.00111712	0.00111712
rs944895	20	60887581	2	2	0	89514	0.00223424	0.00223424	0
rs944932	20	48874377	0	0	0	89516	0	0	0
rs945772	20	4129054	2	1	1	89514	0.00223424	0.00111712	0.00111712
rs947020	20	45674219	0	0	0	89516	0	0	0
rs947202	20	41778943	1	0	1	89515	0.00111712	0	0.00111712
rs947434	20	1990617	0	0	0	89516	0	0	0
rs949481	20	45718179	0	0	0	89516	0	0	0
rs949823	20	60232987	2	1	1	89514	0.00223424	0.00111712	0.00111712
rs950226	20	9934391	1	0	1	89515	0.00111712	0	0.00111712
rs951514	20	36920753	0	0	0	89516	0	0	0
rs952298	20	16161908	2	0	2	89514	0.00223424	0	0.00223424
rs953022	20	9950679	1	0	1	89515	0.00111712	0	0.00111712
rs956506	20	15608581	3	0	3	89513	0.00335136	0	0.00335136
rs957313	20	56286812	0	0	0	89516	0	0	0
rs961253	20	6404281	2	0	2	89514	0.00223424	0	0.00223424
rs961856	20	12274035	8	0	8	89508	0.00893695	0	0.00893695
rs962533	20	12621122	224	0	224	89292	0.250235	0	0.250235
rs963278	20	291165	2	0	2	89514	0.00223424	0	0.00223424
rs963455	20	48179993	0	0	0	89516	0	0	0
rs964266	20	10907037	1	1	0	89515	0.00111712	0.00111712	0
rs964293	20	52816717	1	0	1	89515	0.00111712	0	0.00111712
rs964435	20	10720229	0	0	0	89516	0	0	0
rs964885	20	51649730	1	0	1	89515	0.00111712	0	0.00111712
rs9653635	20	19924182	1	0	1	89515	0.00111712	0	0.00111712
rs965469	20	3381549	0	0	0	89516	0	0	0
rs965808	20	57408426	0	0	0	89516	0	0	0
rs966816	20	6376481	1	0	1	89515	0.00111712	0	0.00111712
rs967269	20	20406245	0	0	0	89516	0	0	0
rs967417	20	6620893	1	0	1	89515	0.00111712	0	0.00111712
rs967689	20	43335574	2	0	2	89514	0.00223424	0	0.00223424
rs967972	20	11275243	0	0	0	89516	0	0	0
rs9679796	20	17194831	0	0	0	89516	0	0	0
rs9679855	20	57877621	0	0	0	89516	0	0	0
rs967990	20	56335741	1	0	1	89515	0.00111712	0	0.00111712
rs9679935	20	56995940	0	0	0	89516	0	0	0
rs9680021	20	12898621	4	1	3	89512	0.00446847	0.00111712	0.00335136
rs9680024	20	56518914	0	0	0	89516	0	0	0
rs9680065	20	61967037	2	0	2	89514	0.00223424	0	0.00223424
rs969111	20	7677668	3	0	3	89513	0.00335136	0	0.00335136
rs969643	20	6743969	1	0	1	89515	0.00111712	0	0.00111712
rs969995	20	55636288	2	0	2	89514	0.00223424	0	0.00223424
rs970567	20	49848254	0	0	0	89516	0	0	0
rs971731	20	15388946	3	1	2	89513	0.00335136	0.00111712	0.00223424
rs973447	20	44094144	0	0	0	89516	0	0	0
rs975112	20	20143634	2	1	1	89514	0.00223424	0.00111712	0.00111712
rs975165	20	21764736	1	0	1	89515	0.00111712	0	0.00111712
rs976327	20	42642929	0	0	0	89516	0	0	0
rs976938	20	45394220	0	0	0	89516	0	0	0
rs976941	20	46510599	5	2	3	89511	0.00558559	0.00223424	0.00335136
rs978216	20	21024623	0	0	0	89516	0	0	0
rs9789779	20	17023230	0	0	0	89516	0	0	0
rs9789802	20	59407697	6	0	6	89510	0.00670271	0	0.00670271
rs9789817	20	13240780	8	1	7	89508	0.00893695	0.00111712	0.00781983
rs979012	20	6623374	1	0	1	89515	0.00111712	0	0.00111712
rs979242	20	18201837	1	0	1	89515	0.00111712	0	0.00111712
rs979332	20	3433158	1	0	1	89515	0.00111712	0	0.00111712
rs981047	20	52821600	1	0	1	89515	0.00111712	0	0.00111712
rs981647	20	7564924	2	0	2	89514	0.00223424	0	0.00223424
rs981662	20	17326804	0	0	0	89516	0	0	0
rs982554	20	14338493	5	3	2	89511	0.00558559	0.00335136	0.00223424
rs982562	20	31857328	0	0	0	89516	0	0	0
rs983835	20	38762018	0	0	0	89516	0	0	0
rs984283	20	8311462	17	10	7	89499	0.018991	0.0111712	0.00781983
rs985546	20	55434683	0	0	0	89516	0	0	0
rs988036	20	5882236	2	0	2	89514	0.00223424	0	0.00223424
rs988323	20	37918096	2	2	0	89514	0.00223424	0.00223424	0
rs988675	20	51680202	1	0	1	89515	0.00111712	0	0.00111712
rs989178	20	56620597	0	0	0	89516	0	0	0
rs991720	20	16096087	2	0	2	89514	0.00223424	0	0.00223424
rs992232	20	15356234	3	1	2	89513	0.00335136	0.00111712	0.00223424
rs992585	20	46551079	5	2	3	89511	0.00558559	0.00223424	0.00335136
rs992635	20	54535415	0	0	0	89516	0	0	0
rs993781	20	818835	1	0	1	89515	0.00111712	0	0.00111712
rs9941753	20	47226850	0	0	0	89516	0	0	0
rs994308	20	6603622	1	0	1	89515	0.00111712	0	0.00111712
rs99595	20	55989808	1	0	1	89515	0.00111712	0	0.00111712
rs996545	20	6796321	1	0	1	89515	0.00111712	0	0.00111712
rs996568	20	20241544	2	1	1	89514	0.00223424	0.00111712	0.00111712
rs9967942	20	9555781	0	0	0	89516	0	0	0
rs998132	20	3965054	4	2	2	89512	0.00446847	0.00223424	0.00223424
seq-rs10485830	20	57992889	3	0	3	89513	0.00335136	0	0.00335136
seq-RS1127354	20	3193842	2	0	2	89514	0.00223424	0	0.00223424
seq-rs114476330	20	52789538	1	0	1	89515	0.00111712	0	0.00111712
seq-rs11538758	20	4680180	0	0	0	89516	0	0	0
seq-rs11543244	20	34220755	0	0	0	89516	0	0	0
seq-rs11554273	20	57484420	0	0	0	89516	0	0	0
seq-rs12481011	20	56045006	0	0	0	89516	0	0	0
seq-rs142282580	20	44052991	0	0	0	89516	0	0	0
seq-rs143814648	20	35835789	0	0	0	89516	0	0	0
seq-rs144892179	20	10389326	0	0	0	89516	0	0	0
seq-rs149718395	20	56137177	0	0	0	89516	0	0	0
seq-rs17577	20	44643111	0	0	0	89516	0	0	0
seq-rs193922476	20	43047142	2	0	2	89514	0.00223424	0	0.00223424
seq-rs200013031	20	36767865	0	0	0	89516	0	0	0
seq-rs200684736	20	57599684	0	0	0	89516	0	0	0
seq-rs201540674	20	62326972	2	0	2	89514	0.00223424	0	0.00223424
seq-rs202184911	20	2381041	4	0	4	89512	0.00446847	0	0.00446847
seq-rs2869412	20	49836988	0	0	0	89516	0	0	0
seq-rs2892060	20	60617955	0	0	0	89516	0	0	0
seq-rs369915155	20	22637291	0	0	0	89516	0	0	0
seq-rs371539804	20	41512496	1	1	0	89515	0.00111712	0.00111712	0
seq-rs376257817	20	45859039	1	0	1	89515	0.00111712	0	0.00111712
seq-rs3827102	20	55202984	0	0	0	89516	0	0	0
seq-rs387907027	20	948671	2	0	2	89514	0.00223424	0	0.00223424
seq-rs387907097	20	2398091	11	0	11	89505	0.0122883	0	0.0122883
seq-rs387907098	20	2381081	4	0	4	89512	0.00446847	0	0.00446847
seq-rs387907179	20	9364980	0	0	0	89516	0	0	0
seq-rs387907322	20	52788183	1	0	1	89515	0.00111712	0	0.00111712
seq-rs387907324	20	52779282	1	0	1	89515	0.00111712	0	0.00111712
seq-rs397514456	20	57485873	0	0	0	89516	0	0	0
seq-rs397514480	20	9389733	0	0	0	89516	0	0	0
seq-rs397514481	20	9389727	0	0	0	89516	0	0	0
seq-rs397514482	20	9389726	0	0	0	89516	0	0	0
seq-rs397514483	20	9389813	0	0	0	89516	0	0	0
seq-rs397514581	20	62076064	16	8	8	89500	0.0178739	0.00893695	0.00893695
seq-rs398123017	20	62324564	1	0	1	89515	0.00111712	0	0.00111712
seq-rs398124225	20	18523722	0	0	0	89516	0	0	0
seq-rs398124227	20	18506484	1	1	0	89515	0.00111712	0.00111712	0
seq-rs45443791	20	1115681	4	0	4	89512	0.00446847	0	0.00446847
seq-rs45571835	20	48140704	0	0	0	89516	0	0	0
seq-rs542568224	20	31024150	0	0	0	89516	0	0	0
seq-rs55789927	20	44639599	0	0	0	89516	0	0	0
seq-rs56044447	20	19353703	1	0	1	89515	0.00111712	0	0.00111712
seq-rs573422852	20	52455204	0	0	0	89516	0	0	0
seq-rs576780935	20	13765758	1	0	1	89515	0.00111712	0	0.00111712
seq-rs587776600	20	45355547	0	0	0	89516	0	0	0
seq-rs587777219	20	62073781	1	0	1	89515	0.00111712	0	0.00111712
seq-rs587777526	20	49509094	0	0	0	89516	0	0	0
seq-rs587777732	20	43034835	1	0	1	89515	0.00111712	0	0.00111712
seq-rs587777848	20	47991056	1	0	1	89515	0.00111712	0	0.00111712
seq-rs587780365	20	62059740	0	0	0	89516	0	0	0
seq-rs6045440	20	18491553	1	1	0	89515	0.00111712	0.00111712	0
seq-rs60799174	20	36466330	0	0	0	89516	0	0	0
seq-rs6091982	20	53441684	0	0	0	89516	0	0	0
seq-rs6103331	20	42087467	0	0	0	89516	0	0	0
seq-rs6122864	20	48644820	0	0	0	89516	0	0	0
seq-rs62203934	20	5798360	6	0	6	89510	0.00670271	0	0.00670271
seq-rs727503974	20	62071057	0	0	0	89516	0	0	0
seq-rs727504145	20	18523024	0	0	0	89516	0	0	0
seq-rs730880014	20	39317330	0	0	0	89516	0	0	0
seq-rs7352288	20	49458841	0	0	0	89516	0	0	0
seq-rs74315392	20	62073835	1	0	1	89515	0.00111712	0	0.00111712
seq-rs74315418	20	5294762	2	0	2	89514	0.00223424	0	0.00223424
seq-rs745990956	20	25281489	3	0	3	89513	0.00335136	0	0.00335136
seq-rs746405080	20	13769260	1	0	1	89515	0.00111712	0	0.00111712
seq-rs750955319	20	31016207	0	0	0	89516	0	0	0
seq-rs752073942	20	62069981	0	0	0	89516	0	0	0
seq-rs753280877	20	45353989	0	0	0	89516	0	0	0
seq-rs759584387	20	62044909	0	0	0	89516	0	0	0
seq-rs761721442	20	45355627	0	0	0	89516	0	0	0
seq-rs76782803	20	23665192	0	0	0	89516	0	0	0
seq-rs767864243	20	45353988	0	0	0	89516	0	0	0
seq-rs771266745	20	43249674	1	0	1	89515	0.00111712	0	0.00111712
seq-rs772800738	20	62065231	0	0	0	89516	0	0	0
seq-rs773171451	20	62044888	0	0	0	89516	0	0	0
seq-rs774372899	20	10624470	0	0	0	89516	0	0	0
seq-rs777947329	20	52775614	1	0	1	89515	0.00111712	0	0.00111712
seq-rs779637525	20	30414721	0	0	0	89516	0	0	0
seq-rs780058786	20	45354534	0	0	0	89516	0	0	0
seq-rs786205426	20	31996333	0	0	0	89516	0	0	0
seq-rs786205552	20	31023504	0	0	0	89516	0	0	0
seq-rs786205553	20	57019215	0	0	0	89516	0	0	0
seq-rs786205670	20	44521513	0	0	0	89516	0	0	0
seq-rs786205866	20	62126415	0	0	0	89516	0	0	0
seq-rs794726974	20	10630192	0	0	0	89516	0	0	0
seq-rs794727741	20	62073874	1	0	1	89515	0.00111712	0	0.00111712
seq-rs794727813	20	62071037	0	0	0	89516	0	0	0
seq-rs794727953	20	10630922	0	0	0	89516	0	0	0
seq-rs794728015	20	62680193	1	0	1	89515	0.00111712	0	0.00111712
seq-rs796052317	20	61982219	1	0	1	89515	0.00111712	0	0.00111712
seq-rs796052613	20	62103595	0	0	0	89516	0	0	0
seq-rs796052614	20	62103523	0	0	0	89516	0	0	0
seq-rs796052615	20	62078192	0	0	0	89516	0	0	0
seq-rs796052616	20	62078149	0	0	0	89516	0	0	0
seq-rs796052618	20	62076674	3	0	3	89513	0.00335136	0	0.00335136
seq-rs796052619	20	62076124	16	8	8	89500	0.0178739	0.00893695	0.00893695
seq-rs796052620	20	62076119	16	8	8	89500	0.0178739	0.00893695	0.00893695
seq-rs796052621	20	62076109	16	8	8	89500	0.0178739	0.00893695	0.00893695
seq-rs796052622	20	62076103	16	8	8	89500	0.0178739	0.00893695	0.00893695
seq-rs796052623	20	62076101	16	8	8	89500	0.0178739	0.00893695	0.00893695
seq-rs796052624	20	62076091	16	8	8	89500	0.0178739	0.00893695	0.00893695
seq-rs796052625	20	62076090	16	8	8	89500	0.0178739	0.00893695	0.00893695
seq-rs796052626	20	62076074	16	8	8	89500	0.0178739	0.00893695	0.00893695
seq-rs796052627	20	62076066	16	8	8	89500	0.0178739	0.00893695	0.00893695
seq-rs796052628	20	62076031	16	8	8	89500	0.0178739	0.00893695	0.00893695
seq-rs796052629	20	62073883	1	0	1	89515	0.00111712	0	0.00111712
seq-rs796052632	20	62073785	1	0	1	89515	0.00111712	0	0.00111712
seq-rs796052633	20	62073769	0	0	0	89516	0	0	0
seq-rs796052634	20	62073766	0	0	0	89516	0	0	0
seq-rs796052635	20	62071060	0	0	0	89516	0	0	0
seq-rs796052636	20	62071034	0	0	0	89516	0	0	0
seq-rs796052637	20	62071030	0	0	0	89516	0	0	0
seq-rs796052641	20	62069997	0	0	0	89516	0	0	0
seq-rs796052642	20	62069992	0	0	0	89516	0	0	0
seq-rs796052644	20	62065201	0	0	0	89516	0	0	0
seq-rs796052645	20	62065222	0	0	0	89516	0	0	0
seq-rs796052649	20	62039890	1	0	1	89515	0.00111712	0	0.00111712
seq-rs796052650	20	62044927	0	0	0	89516	0	0	0
seq-rs796052651	20	62044900	0	0	0	89516	0	0	0
seq-rs796052652	20	62044884	0	0	0	89516	0	0	0
seq-rs796052653	20	62044879	0	0	0	89516	0	0	0
seq-rs796052655	20	62044832	0	0	0	89516	0	0	0
seq-rs796052658	20	62038371	1	0	1	89515	0.00111712	0	0.00111712
seq-rs796052663	20	62078153	0	0	0	89516	0	0	0
seq-rs796052664	20	62071002	0	0	0	89516	0	0	0
seq-rs796052665	20	62044831	0	0	0	89516	0	0	0
seq-rs796052667	20	62038489	1	0	1	89515	0.00111712	0	0.00111712
seq-rs796052668	20	62038728	1	0	1	89515	0.00111712	0	0.00111712
seq-rs796052670	20	62039765	1	0	1	89515	0.00111712	0	0.00111712
seq-rs797044873	20	10265399	2	0	2	89514	0.00223424	0	0.00223424
seq-rs797044895	20	57470690	0	0	0	89516	0	0	0
seq-rs797044935	20	62073865	1	0	1	89515	0.00111712	0	0.00111712
seq-rs797044938	20	62073882	1	0	1	89515	0.00111712	0	0.00111712
seq-rs797045046	20	57466815	0	0	0	89516	0	0	0
seq-rs797045107	20	3214819	0	0	0	89516	0	0	0
seq-rs863223343	20	3893161	3	2	1	89513	0.00335136	0.00223424	0.00111712
seq-rs863223648	20	10644610	0	0	0	89516	0	0	0
seq-rs863223649	20	10632875	0	0	0	89516	0	0	0
seq-rs863223650	20	10630973	0	0	0	89516	0	0	0
seq-rs863223651	20	10630179	0	0	0	89516	0	0	0
seq-rs863223652	20	10629735	0	0	0	89516	0	0	0
seq-rs863223653	20	10626091	0	0	0	89516	0	0	0
seq-rs863223654	20	10626045	0	0	0	89516	0	0	0
seq-rs863223655	20	10625625	0	0	0	89516	0	0	0
seq-rs863223656	20	10622326	0	0	0	89516	0	0	0
seq-rs863223657	20	10622292	0	0	0	89516	0	0	0
seq-rs863223660	20	10620605	0	0	0	89516	0	0	0
seq-rs863223661	20	10654155	0	0	0	89516	0	0	0
seq-rs863223662	20	10654171	0	0	0	89516	0	0	0
seq-rs863223663	20	10639272	0	0	0	89516	0	0	0
seq-rs863223664	20	10639222	0	0	0	89516	0	0	0
seq-rs863223665	20	10639146	0	0	0	89516	0	0	0
seq-rs863223666	20	10653543	0	0	0	89516	0	0	0
seq-rs863223668	20	10633205	0	0	0	89516	0	0	0
seq-rs863223669	20	10632810	0	0	0	89516	0	0	0
seq-rs863223670	20	10632301	0	0	0	89516	0	0	0
seq-rs863223671	20	10630923	0	0	0	89516	0	0	0
seq-rs863223672	20	10625597	0	0	0	89516	0	0	0
seq-rs863223673	20	10623243	0	0	0	89516	0	0	0
seq-rs863223674	20	10622493	0	0	0	89516	0	0	0
seq-rs863223675	20	10621861	0	0	0	89516	0	0	0
seq-rs863223676	20	10621800	0	0	0	89516	0	0	0
seq-rs863223677	20	10621563	0	0	0	89516	0	0	0
seq-rs863223678	20	10639266	0	0	0	89516	0	0	0
seq-rs863223680	20	10626011	0	0	0	89516	0	0	0
seq-rs863223681	20	10625533	0	0	0	89516	0	0	0
seq-rs863223682	20	10626667	0	0	0	89516	0	0	0
seq-rs863223683	20	10621884	0	0	0	89516	0	0	0
seq-rs863225053	20	62321517	1	0	1	89515	0.00111712	0	0.00111712
seq-rs863225129	20	62319289	1	0	1	89515	0.00111712	0	0.00111712
seq-rs863225130	20	62319514	1	0	1	89515	0.00111712	0	0.00111712
seq-rs864309704	20	17475225	0	0	0	89516	0	0	0
seq-rs864321706	20	62071028	0	0	0	89516	0	0	0
seq-rs864321707	20	62070961	0	0	0	89516	0	0	0
seq-rs864321708	20	62073772	0	0	0	89516	0	0	0
seq-rs864321709	20	62070058	0	0	0	89516	0	0	0
seq-rs864321710	20	62076717	2	0	2	89514	0.00223424	0	0.00223424
seq-rs864321711	20	62038469	1	0	1	89515	0.00111712	0	0.00111712
seq-rs864321712	20	62078168	0	0	0	89516	0	0	0
seq_rs2296241_dup2	20	52786219	1	0	1	89515	0.00111712	0	0.00111712
TOP2-seq-rs863223647	20	10654176	0	0	0	89516	0	0	0
chr20-10019057	20	10019057	1	0	1	89515	0.00111712	0	0.00111712
chr20-10026342	20	10026342	1	0	1	89515	0.00111712	0	0.00111712
chr20-10036204	20	10036204	1	0	1	89515	0.00111712	0	0.00111712
chr20-1106184	20	1106184	4	0	4	89512	0.00446847	0	0.00446847
chr20-1161977	20	1161977	0	0	0	89516	0	0	0
chr20-1184297	20	1184297	0	0	0	89516	0	0	0
chr20-1234973	20	1234973	0	0	0	89516	0	0	0
chr20-13060485	20	13060485	17	1	16	89499	0.018991	0.00111712	0.0178739
chr20-13797156	20	13797156	1	0	1	89515	0.00111712	0	0.00111712
chr20-13830243	20	13830243	1	0	1	89515	0.00111712	0	0.00111712
chr20-13839925	20	13839925	1	0	1	89515	0.00111712	0	0.00111712
chr20-13845828	20	13845828	1	0	1	89515	0.00111712	0	0.00111712
chr20-13865992	20	13865992	1	0	1	89515	0.00111712	0	0.00111712
chr20-13899771	20	13899771	1	0	1	89515	0.00111712	0	0.00111712
chr20-1435616	20	1435616	0	0	0	89516	0	0	0
chr20-1460669	20	1460669	0	0	0	89516	0	0	0
chr20-1517961	20	1517961	0	0	0	89516	0	0	0
chr20-1532337	20	1532337	0	0	0	89516	0	0	0
chr20-1532580	20	1532580	0	0	0	89516	0	0	0
chr20-1551677	20	1551677	0	0	0	89516	0	0	0
chr20-1592079	20	1592079	0	0	0	89516	0	0	0
chr20-15967447	20	15967447	3	1	2	89513	0.00335136	0.00111712	0.00223424
chr20-1600571	20	1600571	0	0	0	89516	0	0	0
chr20-1616007	20	1616007	0	0	0	89516	0	0	0
chr20-16253909	20	16253909	2	0	2	89514	0.00223424	0	0.00223424
chr20-1629761	20	1629761	0	0	0	89516	0	0	0
chr20-16347982	20	16347982	0	0	0	89516	0	0	0
chr20-16348102	20	16348102	0	0	0	89516	0	0	0
chr20-16352309	20	16352309	0	0	0	89516	0	0	0
chr20-16354901	20	16354901	0	0	0	89516	0	0	0
chr20-16359919	20	16359919	0	0	0	89516	0	0	0
chr20-16360183	20	16360183	0	0	0	89516	0	0	0
chr20-16360516	20	16360516	0	0	0	89516	0	0	0
chr20-16360810	20	16360810	0	0	0	89516	0	0	0
chr20-16410629	20	16410629	0	0	0	89516	0	0	0
chr20-16485015	20	16485015	0	0	0	89516	0	0	0
chr20-16493484	20	16493484	0	0	0	89516	0	0	0
chr20-16493570	20	16493570	0	0	0	89516	0	0	0
chr20-16729619	20	16729619	0	0	0	89516	0	0	0
chr20-17597376	20	17597376	0	0	0	89516	0	0	0
chr20-17608245	20	17608245	0	0	0	89516	0	0	0
chr20-17639240	20	17639240	0	0	0	89516	0	0	0
chr20-17639336	20	17639336	0	0	0	89516	0	0	0
chr20-17948836	20	17948836	1	1	0	89515	0.00111712	0.00111712	0
chr20-17970716	20	17970716	1	1	0	89515	0.00111712	0.00111712	0
chr20-18139832	20	18139832	1	1	0	89515	0.00111712	0.00111712	0
chr20-18142571	20	18142571	1	1	0	89515	0.00111712	0.00111712	0
chr20-18162381	20	18162381	1	1	0	89515	0.00111712	0.00111712	0
chr20-18165274	20	18165274	1	1	0	89515	0.00111712	0.00111712	0
chr20-18287392	20	18287392	1	0	1	89515	0.00111712	0	0.00111712
chr20-18371021	20	18371021	2	1	1	89514	0.00223424	0.00111712	0.00111712
chr20-18375277	20	18375277	2	1	1	89514	0.00223424	0.00111712	0.00111712
chr20-18434601	20	18434601	2	1	1	89514	0.00223424	0.00111712	0.00111712
chr20-18434605	20	18434605	2	1	1	89514	0.00223424	0.00111712	0.00111712
chr20-18435925	20	18435925	2	1	1	89514	0.00223424	0.00111712	0.00111712
chr20-18455717	20	18455717	2	1	1	89514	0.00223424	0.00111712	0.00111712
chr20-18505077	20	18505077	1	1	0	89515	0.00111712	0.00111712	0
chr20-18507152	20	18507152	1	1	0	89515	0.00111712	0.00111712	0
chr20-18508161	20	18508161	1	1	0	89515	0.00111712	0.00111712	0
chr20-18534969	20	18534969	0	0	0	89516	0	0	0
chr20-19937376	20	19937376	1	0	1	89515	0.00111712	0	0.00111712
chr20-19941357	20	19941357	1	0	1	89515	0.00111712	0	0.00111712
chr20-19970853	20	19970853	1	0	1	89515	0.00111712	0	0.00111712
chr20-20037261	20	20037261	1	0	1	89515	0.00111712	0	0.00111712
chr20-20079446	20	20079446	2	1	1	89514	0.00223424	0.00111712	0.00111712
chr20-20140084	20	20140084	2	1	1	89514	0.00223424	0.00111712	0.00111712
chr20-20269334	20	20269334	1	1	0	89515	0.00111712	0.00111712	0
chr20-20585818	20	20585818	0	0	0	89516	0	0	0
chr20-20601106	20	20601106	0	0	0	89516	0	0	0
chr20-209918	20	209918	2	1	1	89514	0.00223424	0.00111712	0.00111712
chr20-21314414	20	21314414	0	0	0	89516	0	0	0
chr20-21319697	20	21319697	0	0	0	89516	0	0	0
chr20-21494200	20	21494200	0	0	0	89516	0	0	0
chr20-21686923	20	21686923	1	0	1	89515	0.00111712	0	0.00111712
chr20-21695404	20	21695404	1	0	1	89515	0.00111712	0	0.00111712
chr20-23017078	20	23017078	0	0	0	89516	0	0	0
chr20-23064930	20	23064930	1	0	1	89515	0.00111712	0	0.00111712
chr20-23066567	20	23066567	1	0	1	89515	0.00111712	0	0.00111712
chr20-23424569	20	23424569	2	2	0	89514	0.00223424	0.00223424	0
chr20-23424614	20	23424614	2	2	0	89514	0.00223424	0.00223424	0
chr20-23432456	20	23432456	4	4	0	89512	0.00446847	0.00446847	0
chr20-23548847	20	23548847	5	5	0	89511	0.00558559	0.00558559	0
chr20-23549032	20	23549032	5	5	0	89511	0.00558559	0.00558559	0
chr20-23584368	20	23584368	0	0	0	89516	0	0	0
chr20-23614550	20	23614550	0	0	0	89516	0	0	0
chr20-2361622	20	2361622	1	0	1	89515	0.00111712	0	0.00111712
chr20-23731536	20	23731536	1	1	0	89515	0.00111712	0.00111712	0
chr20-2377223	20	2377223	1	0	1	89515	0.00111712	0	0.00111712
chr20-2380225	20	2380225	1	0	1	89515	0.00111712	0	0.00111712
chr20-23807084	20	23807084	1	1	0	89515	0.00111712	0.00111712	0
chr20-2380984	20	2380984	4	0	4	89512	0.00446847	0	0.00446847
chr20-23858213	20	23858213	0	0	0	89516	0	0	0
chr20-23860154	20	23860154	0	0	0	89516	0	0	0
chr20-23860162	20	23860162	0	0	0	89516	0	0	0
chr20-2464025	20	2464025	1	0	1	89515	0.00111712	0	0.00111712
chr20-2464445	20	2464445	1	0	1	89515	0.00111712	0	0.00111712
chr20-2473472	20	2473472	1	0	1	89515	0.00111712	0	0.00111712
chr20-2474503	20	2474503	1	0	1	89515	0.00111712	0	0.00111712
chr20-24930145	20	24930145	0	0	0	89516	0	0	0
chr20-24937994	20	24937994	0	0	0	89516	0	0	0
chr20-24959466	20	24959466	0	0	0	89516	0	0	0
chr20-25052585	20	25052585	0	0	0	89516	0	0	0
chr20-2517923	20	2517923	1	0	1	89515	0.00111712	0	0.00111712
chr20-25276304	20	25276304	3	0	3	89513	0.00335136	0	0.00335136
chr20-25283969	20	25283969	3	0	3	89513	0.00335136	0	0.00335136
chr20-25289096	20	25289096	2	0	2	89514	0.00223424	0	0.00223424
chr20-25443018	20	25443018	0	0	0	89516	0	0	0
chr20-25493597	20	25493597	0	0	0	89516	0	0	0
chr20-2559874	20	2559874	1	0	1	89515	0.00111712	0	0.00111712
chr20-2560637	20	2560637	1	0	1	89515	0.00111712	0	0.00111712
chr20-25655850	20	25655850	0	0	0	89516	0	0	0
chr20-25656021	20	25656021	0	0	0	89516	0	0	0
chr20-25656069	20	25656069	0	0	0	89516	0	0	0
chr20-25656525	20	25656525	0	0	0	89516	0	0	0
chr20-25656693	20	25656693	0	0	0	89516	0	0	0
chr20-25657113	20	25657113	0	0	0	89516	0	0	0
chr20-256649	20	256649	1	0	1	89515	0.00111712	0	0.00111712
chr20-2582881	20	2582881	1	0	1	89515	0.00111712	0	0.00111712
chr20-25829339	20	25829339	0	0	0	89516	0	0	0
chr20-258970	20	258970	1	0	1	89515	0.00111712	0	0.00111712
chr20-259941	20	259941	1	0	1	89515	0.00111712	0	0.00111712
chr20-2639165	20	2639165	1	0	1	89515	0.00111712	0	0.00111712
chr20-2641197	20	2641197	1	0	1	89515	0.00111712	0	0.00111712
chr20-264603	20	264603	1	0	1	89515	0.00111712	0	0.00111712
chr20-2686345	20	2686345	0	0	0	89516	0	0	0
chr20-271236	20	271236	1	0	1	89515	0.00111712	0	0.00111712
chr20-2778650	20	2778650	0	0	0	89516	0	0	0
chr20-2779422	20	2779422	0	0	0	89516	0	0	0
chr20-2795796	20	2795796	0	0	0	89516	0	0	0
chr20-2797467	20	2797467	0	0	0	89516	0	0	0
chr20-2797635	20	2797635	0	0	0	89516	0	0	0
chr20-2845624	20	2845624	0	0	0	89516	0	0	0
chr20-2945693	20	2945693	1	0	1	89515	0.00111712	0	0.00111712
chr20-29625905	20	29625905	0	0	0	89516	0	0	0
chr20-29625934	20	29625934	0	0	0	89516	0	0	0
chr20-2968576	20	2968576	1	0	1	89515	0.00111712	0	0.00111712
chr20-29845561	20	29845561	5	1	4	89511	0.00558559	0.00111712	0.00446847
chr20-29891193	20	29891193	5	2	3	89511	0.00558559	0.00223424	0.00335136
chr20-29891224	20	29891224	5	2	3	89511	0.00558559	0.00223424	0.00335136
chr20-29965225	20	29965225	2	1	1	89514	0.00223424	0.00111712	0.00111712
chr20-29976965	20	29976965	2	1	1	89514	0.00223424	0.00111712	0.00111712
chr20-30232569	20	30232569	1	0	1	89515	0.00111712	0	0.00111712
chr20-3025076	20	3025076	2	0	2	89514	0.00223424	0	0.00223424
chr20-30533651	20	30533651	0	0	0	89516	0	0	0
chr20-30602725	20	30602725	0	0	0	89516	0	0	0
chr20-30730863	20	30730863	0	0	0	89516	0	0	0
chr20-30955528	20	30955528	0	0	0	89516	0	0	0
chr20-31021211	20	31021211	0	0	0	89516	0	0	0
chr20-31021250	20	31021250	0	0	0	89516	0	0	0
chr20-31021295	20	31021295	0	0	0	89516	0	0	0
chr20-31021535	20	31021535	0	0	0	89516	0	0	0
chr20-31021583	20	31021583	0	0	0	89516	0	0	0
chr20-31022233	20	31022233	0	0	0	89516	0	0	0
chr20-31022238	20	31022238	0	0	0	89516	0	0	0
chr20-31022263	20	31022263	0	0	0	89516	0	0	0
chr20-31022288	20	31022288	0	0	0	89516	0	0	0
chr20-31022784	20	31022784	0	0	0	89516	0	0	0
chr20-31022817	20	31022817	0	0	0	89516	0	0	0
chr20-31022922	20	31022922	0	0	0	89516	0	0	0
chr20-31023159	20	31023159	0	0	0	89516	0	0	0
chr20-31023209	20	31023209	0	0	0	89516	0	0	0
chr20-3102336	20	3102336	1	0	1	89515	0.00111712	0	0.00111712
chr20-31052919	20	31052919	0	0	0	89516	0	0	0
chr20-31097745	20	31097745	0	0	0	89516	0	0	0
chr20-3127961	20	3127961	1	0	1	89515	0.00111712	0	0.00111712
chr20-31291216	20	31291216	0	0	0	89516	0	0	0
chr20-3129371	20	3129371	1	0	1	89515	0.00111712	0	0.00111712
chr20-31388071	20	31388071	0	0	0	89516	0	0	0
chr20-31427576	20	31427576	0	0	0	89516	0	0	0
chr20-31486430	20	31486430	0	0	0	89516	0	0	0
chr20-31547726	20	31547726	0	0	0	89516	0	0	0
chr20-31572946	20	31572946	0	0	0	89516	0	0	0
chr20-31583484	20	31583484	0	0	0	89516	0	0	0
chr20-31596456	20	31596456	0	0	0	89516	0	0	0
chr20-31622951	20	31622951	0	0	0	89516	0	0	0
chr20-31643355	20	31643355	0	0	0	89516	0	0	0
chr20-31651482	20	31651482	0	0	0	89516	0	0	0
chr20-31656655	20	31656655	0	0	0	89516	0	0	0
chr20-31656780	20	31656780	0	0	0	89516	0	0	0
chr20-31659102	20	31659102	0	0	0	89516	0	0	0
chr20-31659974	20	31659974	0	0	0	89516	0	0	0
chr20-31661380	20	31661380	0	0	0	89516	0	0	0
chr20-31671313	20	31671313	0	0	0	89516	0	0	0
chr20-31673924	20	31673924	0	0	0	89516	0	0	0
chr20-31673966	20	31673966	0	0	0	89516	0	0	0
chr20-31678591	20	31678591	0	0	0	89516	0	0	0
chr20-31690776	20	31690776	0	0	0	89516	0	0	0
chr20-3171313	20	3171313	1	0	1	89515	0.00111712	0	0.00111712
chr20-31767461	20	31767461	0	0	0	89516	0	0	0
chr20-31812208	20	31812208	0	0	0	89516	0	0	0
chr20-31813012	20	31813012	0	0	0	89516	0	0	0
chr20-31829276	20	31829276	0	0	0	89516	0	0	0
chr20-3185257	20	3185257	2	0	2	89514	0.00223424	0	0.00223424
chr20-31890881	20	31890881	0	0	0	89516	0	0	0
chr20-31954730	20	31954730	0	0	0	89516	0	0	0
chr20-31975160	20	31975160	0	0	0	89516	0	0	0
chr20-31984644	20	31984644	0	0	0	89516	0	0	0
chr20-3202527	20	3202527	0	0	0	89516	0	0	0
chr20-3209483	20	3209483	0	0	0	89516	0	0	0
chr20-32357924	20	32357924	0	0	0	89516	0	0	0
chr20-32848170	20	32848170	0	0	0	89516	0	0	0
chr20-3321326	20	3321326	0	0	0	89516	0	0	0
chr20-33345238	20	33345238	0	0	0	89516	0	0	0
chr20-334259	20	334259	2	0	2	89514	0.00223424	0	0.00223424
chr20-33448055	20	33448055	0	0	0	89516	0	0	0
chr20-33501213	20	33501213	0	0	0	89516	0	0	0
chr20-33565466	20	33565466	0	0	0	89516	0	0	0
chr20-33567201	20	33567201	0	0	0	89516	0	0	0
chr20-33574773	20	33574773	0	0	0	89516	0	0	0
chr20-33575031	20	33575031	0	0	0	89516	0	0	0
chr20-33575451	20	33575451	0	0	0	89516	0	0	0
chr20-33578806	20	33578806	0	0	0	89516	0	0	0
chr20-33722687	20	33722687	0	0	0	89516	0	0	0
chr20-33868487	20	33868487	0	0	0	89516	0	0	0
chr20-33874358	20	33874358	0	0	0	89516	0	0	0
chr20-33891756	20	33891756	0	0	0	89516	0	0	0
chr20-33971846	20	33971846	0	0	0	89516	0	0	0
chr20-34053890	20	34053890	0	0	0	89516	0	0	0
chr20-34054790	20	34054790	0	0	0	89516	0	0	0
chr20-34061699	20	34061699	0	0	0	89516	0	0	0
chr20-34061774	20	34061774	0	0	0	89516	0	0	0
chr20-34085630	20	34085630	0	0	0	89516	0	0	0
chr20-34092156	20	34092156	0	0	0	89516	0	0	0
chr20-34116581	20	34116581	0	0	0	89516	0	0	0
chr20-34116765	20	34116765	0	0	0	89516	0	0	0
chr20-34116806	20	34116806	0	0	0	89516	0	0	0
chr20-34117097	20	34117097	0	0	0	89516	0	0	0
chr20-34219096	20	34219096	0	0	0	89516	0	0	0
chr20-34219483	20	34219483	0	0	0	89516	0	0	0
chr20-34219497	20	34219497	0	0	0	89516	0	0	0
chr20-34322886	20	34322886	0	0	0	89516	0	0	0
chr20-34322993	20	34322993	0	0	0	89516	0	0	0
chr20-34556714	20	34556714	0	0	0	89516	0	0	0
chr20-34560590	20	34560590	0	0	0	89516	0	0	0
chr20-34568544	20	34568544	0	0	0	89516	0	0	0
chr20-34583012	20	34583012	0	0	0	89516	0	0	0
chr20-34611566	20	34611566	0	0	0	89516	0	0	0
chr20-34802279	20	34802279	0	0	0	89516	0	0	0
chr20-34843608	20	34843608	0	0	0	89516	0	0	0
chr20-35242331	20	35242331	0	0	0	89516	0	0	0
chr20-35381238	20	35381238	1	1	0	89515	0.00111712	0.00111712	0
chr20-35436948	20	35436948	1	1	0	89515	0.00111712	0.00111712	0
chr20-35521264	20	35521264	1	1	0	89515	0.00111712	0.00111712	0
chr20-35532559	20	35532559	1	1	0	89515	0.00111712	0.00111712	0
chr20-3562780	20	3562780	0	0	0	89516	0	0	0
chr20-35668555	20	35668555	0	0	0	89516	0	0	0
chr20-35695423	20	35695423	0	0	0	89516	0	0	0
chr20-35724441	20	35724441	0	0	0	89516	0	0	0
chr20-35740753	20	35740753	0	0	0	89516	0	0	0
chr20-35740851	20	35740851	0	0	0	89516	0	0	0
chr20-35748971	20	35748971	0	0	0	89516	0	0	0
chr20-35749324	20	35749324	0	0	0	89516	0	0	0
chr20-35752145	20	35752145	0	0	0	89516	0	0	0
chr20-35769612	20	35769612	0	0	0	89516	0	0	0
chr20-35772122	20	35772122	0	0	0	89516	0	0	0
chr20-35800358	20	35800358	0	0	0	89516	0	0	0
chr20-35869704	20	35869704	0	0	0	89516	0	0	0
chr20-363205	20	363205	7	3	4	89509	0.00781983	0.00335136	0.00446847
chr20-3640865	20	3640865	0	0	0	89516	0	0	0
chr20-3649619	20	3649619	0	0	0	89516	0	0	0
chr20-3649636	20	3649636	0	0	0	89516	0	0	0
chr20-3652227	20	3652227	0	0	0	89516	0	0	0
chr20-3654767	20	3654767	0	0	0	89516	0	0	0
chr20-3655222	20	3655222	0	0	0	89516	0	0	0
chr20-3655342	20	3655342	0	0	0	89516	0	0	0
chr20-3655475	20	3655475	0	0	0	89516	0	0	0
chr20-36572484	20	36572484	0	0	0	89516	0	0	0
chr20-36625356	20	36625356	0	0	0	89516	0	0	0
chr20-36641600	20	36641600	0	0	0	89516	0	0	0
chr20-3670899	20	3670899	0	0	0	89516	0	0	0
chr20-3674114	20	3674114	0	0	0	89516	0	0	0
chr20-3675129	20	3675129	0	0	0	89516	0	0	0
chr20-36767853	20	36767853	0	0	0	89516	0	0	0
chr20-3677876	20	3677876	0	0	0	89516	0	0	0
chr20-3683877	20	3683877	0	0	0	89516	0	0	0
chr20-36841698	20	36841698	0	0	0	89516	0	0	0
chr20-36841839	20	36841839	0	0	0	89516	0	0	0
chr20-36869005	20	36869005	0	0	0	89516	0	0	0
chr20-3686993	20	3686993	0	0	0	89516	0	0	0
chr20-3687141	20	3687141	0	0	0	89516	0	0	0
chr20-368760	20	368760	24	19	5	89492	0.0268108	0.0212253	0.00558559
chr20-3687726	20	3687726	0	0	0	89516	0	0	0
chr20-36932579	20	36932579	0	0	0	89516	0	0	0
chr20-36932604	20	36932604	0	0	0	89516	0	0	0
chr20-36937461	20	36937461	0	0	0	89516	0	0	0
chr20-36953197	20	36953197	0	0	0	89516	0	0	0
chr20-36982840	20	36982840	0	0	0	89516	0	0	0
chr20-36989357	20	36989357	0	0	0	89516	0	0	0
chr20-36995434	20	36995434	0	0	0	89516	0	0	0
chr20-36995473	20	36995473	0	0	0	89516	0	0	0
chr20-37005299	20	37005299	0	0	0	89516	0	0	0
chr20-37209999	20	37209999	0	0	0	89516	0	0	0
chr20-37217040	20	37217040	0	0	0	89516	0	0	0
chr20-37252054	20	37252054	0	0	0	89516	0	0	0
chr20-3726680	20	3726680	4	0	4	89512	0.00446847	0	0.00446847
chr20-3735043	20	3735043	1	0	1	89515	0.00111712	0	0.00111712
chr20-37383599	20	37383599	0	0	0	89516	0	0	0
chr20-37383800	20	37383800	1	0	1	89515	0.00111712	0	0.00111712
chr20-37630394	20	37630394	0	0	0	89516	0	0	0
chr20-37634873	20	37634873	0	0	0	89516	0	0	0
chr20-3804858	20	3804858	0	0	0	89516	0	0	0
chr20-3838285	20	3838285	0	0	0	89516	0	0	0
chr20-3838456	20	3838456	0	0	0	89516	0	0	0
chr20-3838457	20	3838457	0	0	0	89516	0	0	0
chr20-3842128	20	3842128	1	1	0	89515	0.00111712	0.00111712	0
chr20-39791162	20	39791162	0	0	0	89516	0	0	0
chr20-397940	20	397940	1	0	1	89515	0.00111712	0	0.00111712
chr20-39802072	20	39802072	0	0	0	89516	0	0	0
chr20-39802763	20	39802763	0	0	0	89516	0	0	0
chr20-39831295	20	39831295	0	0	0	89516	0	0	0
chr20-39977500	20	39977500	0	0	0	89516	0	0	0
chr20-39978929	20	39978929	0	0	0	89516	0	0	0
chr20-39981508	20	39981508	0	0	0	89516	0	0	0
chr20-39983351	20	39983351	0	0	0	89516	0	0	0
chr20-39993674	20	39993674	0	0	0	89516	0	0	0
chr20-40709521	20	40709521	0	0	0	89516	0	0	0
chr20-40864899	20	40864899	0	0	0	89516	0	0	0
chr20-40944432	20	40944432	0	0	0	89516	0	0	0
chr20-42157380	20	42157380	0	0	0	89516	0	0	0
chr20-42159462	20	42159462	0	0	0	89516	0	0	0
chr20-42200779	20	42200779	0	0	0	89516	0	0	0
chr20-42252582	20	42252582	0	0	0	89516	0	0	0
chr20-42310471	20	42310471	0	0	0	89516	0	0	0
chr20-42355289	20	42355289	0	0	0	89516	0	0	0
chr20-42682991	20	42682991	0	0	0	89516	0	0	0
chr20-42683025	20	42683025	0	0	0	89516	0	0	0
chr20-42697331	20	42697331	0	0	0	89516	0	0	0
chr20-42747151	20	42747151	3	0	3	89513	0.00335136	0	0.00335136
chr20-42835639	20	42835639	2	0	2	89514	0.00223424	0	0.00223424
chr20-42886827	20	42886827	1	0	1	89515	0.00111712	0	0.00111712
chr20-42893238	20	42893238	1	0	1	89515	0.00111712	0	0.00111712
chr20-43030016	20	43030016	1	0	1	89515	0.00111712	0	0.00111712
chr20-43031205	20	43031205	1	0	1	89515	0.00111712	0	0.00111712
chr20-43057129	20	43057129	2	0	2	89514	0.00223424	0	0.00223424
chr20-43133492	20	43133492	2	0	2	89514	0.00223424	0	0.00223424
chr20-43135506	20	43135506	2	0	2	89514	0.00223424	0	0.00223424
chr20-43255109	20	43255109	1	0	1	89515	0.00111712	0	0.00111712
chr20-43355733	20	43355733	1	0	1	89515	0.00111712	0	0.00111712
chr20-43566786	20	43566786	0	0	0	89516	0	0	0
chr20-43727310	20	43727310	1	1	0	89515	0.00111712	0.00111712	0
chr20-43738393	20	43738393	1	1	0	89515	0.00111712	0.00111712	0
chr20-43738419	20	43738419	1	1	0	89515	0.00111712	0.00111712	0
chr20-43836230	20	43836230	1	1	0	89515	0.00111712	0.00111712	0
chr20-43836779	20	43836779	1	1	0	89515	0.00111712	0.00111712	0
chr20-43836821	20	43836821	1	1	0	89515	0.00111712	0.00111712	0
chr20-43837007	20	43837007	1	1	0	89515	0.00111712	0.00111712	0
chr20-43837202	20	43837202	1	1	0	89515	0.00111712	0.00111712	0
chr20-43850832	20	43850832	1	1	0	89515	0.00111712	0.00111712	0
chr20-43851696	20	43851696	1	1	0	89515	0.00111712	0.00111712	0
chr20-43851792	20	43851792	1	1	0	89515	0.00111712	0.00111712	0
chr20-43851822	20	43851822	1	1	0	89515	0.00111712	0.00111712	0
chr20-43882331	20	43882331	1	1	0	89515	0.00111712	0.00111712	0
chr20-43926832	20	43926832	0	0	0	89516	0	0	0
chr20-43932083	20	43932083	0	0	0	89516	0	0	0
chr20-43933144	20	43933144	0	0	0	89516	0	0	0
chr20-43938314	20	43938314	0	0	0	89516	0	0	0
chr20-43941014	20	43941014	0	0	0	89516	0	0	0
chr20-43942215	20	43942215	0	0	0	89516	0	0	0
chr20-43942756	20	43942756	0	0	0	89516	0	0	0
chr20-43964557	20	43964557	0	0	0	89516	0	0	0
chr20-44002652	20	44002652	0	0	0	89516	0	0	0
chr20-44003900	20	44003900	0	0	0	89516	0	0	0
chr20-44037241	20	44037241	0	0	0	89516	0	0	0
chr20-44047933	20	44047933	0	0	0	89516	0	0	0
chr20-44049288	20	44049288	0	0	0	89516	0	0	0
chr20-44108341	20	44108341	0	0	0	89516	0	0	0
chr20-44141410	20	44141410	0	0	0	89516	0	0	0
chr20-44171338	20	44171338	0	0	0	89516	0	0	0
chr20-44207860	20	44207860	0	0	0	89516	0	0	0
chr20-44207874	20	44207874	0	0	0	89516	0	0	0
chr20-44237301	20	44237301	0	0	0	89516	0	0	0
chr20-44278010	20	44278010	0	0	0	89516	0	0	0
chr20-44313579	20	44313579	0	0	0	89516	0	0	0
chr20-44333556	20	44333556	0	0	0	89516	0	0	0
chr20-44352697	20	44352697	2	2	0	89514	0.00223424	0.00223424	0
chr20-44418600	20	44418600	0	0	0	89516	0	0	0
chr20-44469419	20	44469419	0	0	0	89516	0	0	0
chr20-44472211	20	44472211	0	0	0	89516	0	0	0
chr20-44472920	20	44472920	0	0	0	89516	0	0	0
chr20-44473019	20	44473019	0	0	0	89516	0	0	0
chr20-44477088	20	44477088	0	0	0	89516	0	0	0
chr20-44477094	20	44477094	0	0	0	89516	0	0	0
chr20-44482605	20	44482605	0	0	0	89516	0	0	0
chr20-44506881	20	44506881	0	0	0	89516	0	0	0
chr20-44511258	20	44511258	0	0	0	89516	0	0	0
chr20-44512529	20	44512529	0	0	0	89516	0	0	0
chr20-44539789	20	44539789	0	0	0	89516	0	0	0
chr20-44577842	20	44577842	0	0	0	89516	0	0	0
chr20-44639670	20	44639670	0	0	0	89516	0	0	0
chr20-44640295	20	44640295	0	0	0	89516	0	0	0
chr20-44664553	20	44664553	0	0	0	89516	0	0	0
chr20-44756838	20	44756838	0	0	0	89516	0	0	0
chr20-45023173	20	45023173	0	0	0	89516	0	0	0
chr20-45130708	20	45130708	0	0	0	89516	0	0	0
chr20-45131128	20	45131128	0	0	0	89516	0	0	0
chr20-45131134	20	45131134	0	0	0	89516	0	0	0
chr20-45174066	20	45174066	0	0	0	89516	0	0	0
chr20-45174838	20	45174838	0	0	0	89516	0	0	0
chr20-45179157	20	45179157	0	0	0	89516	0	0	0
chr20-45212233	20	45212233	0	0	0	89516	0	0	0
chr20-45237678	20	45237678	0	0	0	89516	0	0	0
chr20-45315574	20	45315574	0	0	0	89516	0	0	0
chr20-45354360	20	45354360	0	0	0	89516	0	0	0
chr20-45618699	20	45618699	0	0	0	89516	0	0	0
chr20-45809586	20	45809586	1	0	1	89515	0.00111712	0	0.00111712
chr20-45849963	20	45849963	1	0	1	89515	0.00111712	0	0.00111712
chr20-4705186	20	4705186	0	0	0	89516	0	0	0
chr20-4773183	20	4773183	2	0	2	89514	0.00223424	0	0.00223424
chr20-47845369	20	47845369	0	0	0	89516	0	0	0
chr20-47860212	20	47860212	0	0	0	89516	0	0	0
chr20-48130848	20	48130848	0	0	0	89516	0	0	0
chr20-48166725	20	48166725	0	0	0	89516	0	0	0
chr20-48439630	20	48439630	0	0	0	89516	0	0	0
chr20-48747563	20	48747563	0	0	0	89516	0	0	0
chr20-4913117	20	4913117	2	0	2	89514	0.00223424	0	0.00223424
chr20-49209072	20	49209072	0	0	0	89516	0	0	0
chr20-49209587	20	49209587	0	0	0	89516	0	0	0
chr20-49493052	20	49493052	0	0	0	89516	0	0	0
chr20-49576326	20	49576326	0	0	0	89516	0	0	0
chr20-50048790	20	50048790	0	0	0	89516	0	0	0
chr20-50721239	20	50721239	3	0	3	89513	0.00335136	0	0.00335136
chr20-5154306	20	5154306	2	0	2	89514	0.00223424	0	0.00223424
chr20-5157344	20	5157344	2	0	2	89514	0.00223424	0	0.00223424
chr20-5163790	20	5163790	2	0	2	89514	0.00223424	0	0.00223424
chr20-5165502	20	5165502	2	0	2	89514	0.00223424	0	0.00223424
chr20-51871355	20	51871355	0	0	0	89516	0	0	0
chr20-51872425	20	51872425	0	0	0	89516	0	0	0
chr20-52185741	20	52185741	0	0	0	89516	0	0	0
chr20-52192835	20	52192835	0	0	0	89516	0	0	0
chr20-52570062	20	52570062	0	0	0	89516	0	0	0
chr20-52645454	20	52645454	0	0	0	89516	0	0	0
chr20-52773723	20	52773723	1	0	1	89515	0.00111712	0	0.00111712
chr20-53205289	20	53205289	0	0	0	89516	0	0	0
chr20-54824190	20	54824190	0	0	0	89516	0	0	0
chr20-54940141	20	54940141	0	0	0	89516	0	0	0
chr20-55026966	20	55026966	0	0	0	89516	0	0	0
chr20-55033660	20	55033660	0	0	0	89516	0	0	0
chr20-55066723	20	55066723	0	0	0	89516	0	0	0
chr20-55071758	20	55071758	0	0	0	89516	0	0	0
chr20-55071917	20	55071917	0	0	0	89516	0	0	0
chr20-55092189	20	55092189	0	0	0	89516	0	0	0
chr20-55100029	20	55100029	0	0	0	89516	0	0	0
chr20-55100881	20	55100881	0	0	0	89516	0	0	0
chr20-55101026	20	55101026	0	0	0	89516	0	0	0
chr20-55111249	20	55111249	0	0	0	89516	0	0	0
chr20-55906923	20	55906923	1	0	1	89515	0.00111712	0	0.00111712
chr20-56138784	20	56138784	0	0	0	89516	0	0	0
chr20-56185203	20	56185203	0	0	0	89516	0	0	0
chr20-56185232	20	56185232	0	0	0	89516	0	0	0
chr20-56190048	20	56190048	0	0	0	89516	0	0	0
chr20-56190118	20	56190118	0	0	0	89516	0	0	0
chr20-56191408	20	56191408	0	0	0	89516	0	0	0
chr20-56735750	20	56735750	0	0	0	89516	0	0	0
chr20-56735843	20	56735843	0	0	0	89516	0	0	0
chr20-56796523	20	56796523	0	0	0	89516	0	0	0
chr20-56803337	20	56803337	1	0	1	89515	0.00111712	0	0.00111712
chr20-56822484	20	56822484	1	0	1	89515	0.00111712	0	0.00111712
chr20-56934664	20	56934664	0	0	0	89516	0	0	0
chr20-56934665	20	56934665	0	0	0	89516	0	0	0
chr20-56934757	20	56934757	0	0	0	89516	0	0	0
chr20-57251342	20	57251342	0	0	0	89516	0	0	0
chr20-57266861	20	57266861	0	0	0	89516	0	0	0
chr20-57428331	20	57428331	0	0	0	89516	0	0	0
chr20-57428516	20	57428516	0	0	0	89516	0	0	0
chr20-57428858	20	57428858	0	0	0	89516	0	0	0
chr20-57570816	20	57570816	0	0	0	89516	0	0	0
chr20-57598562	20	57598562	0	0	0	89516	0	0	0
chr20-57598607	20	57598607	0	0	0	89516	0	0	0
chr20-57768238	20	57768238	0	0	0	89516	0	0	0
chr20-57769000	20	57769000	0	0	0	89516	0	0	0
chr20-58514187	20	58514187	0	0	0	89516	0	0	0
chr20-58547016	20	58547016	0	0	0	89516	0	0	0
chr20-58547177	20	58547177	0	0	0	89516	0	0	0
chr20-58557976	20	58557976	0	0	0	89516	0	0	0
chr20-58558126	20	58558126	0	0	0	89516	0	0	0
chr20-58571706	20	58571706	0	0	0	89516	0	0	0
chr20-58576466	20	58576466	0	0	0	89516	0	0	0
chr20-58577866	20	58577866	0	0	0	89516	0	0	0
chr20-5903479	20	5903479	2	0	2	89514	0.00223424	0	0.00223424
chr20-5948481	20	5948481	2	0	2	89514	0.00223424	0	0.00223424
chr20-6022632	20	6022632	2	0	2	89514	0.00223424	0	0.00223424
chr20-6022872	20	6022872	2	0	2	89514	0.00223424	0	0.00223424
chr20-60294019	20	60294019	1	0	1	89515	0.00111712	0	0.00111712
chr20-6031509	20	6031509	2	0	2	89514	0.00223424	0	0.00223424
chr20-60511942	20	60511942	0	0	0	89516	0	0	0
chr20-60574037	20	60574037	0	0	0	89516	0	0	0
chr20-60699715	20	60699715	0	0	0	89516	0	0	0
chr20-60702874	20	60702874	0	0	0	89516	0	0	0
chr20-60733873	20	60733873	1	0	1	89515	0.00111712	0	0.00111712
chr20-6078218	20	6078218	3	1	2	89513	0.00335136	0.00111712	0.00223424
chr20-60791829	20	60791829	1	1	0	89515	0.00111712	0.00111712	0
chr20-60835081	20	60835081	1	1	0	89515	0.00111712	0.00111712	0
chr20-6088217	20	6088217	3	1	2	89513	0.00335136	0.00111712	0.00223424
chr20-60888407	20	60888407	2	2	0	89514	0.00223424	0.00223424	0
chr20-60904216	20	60904216	5	2	3	89511	0.00558559	0.00223424	0.00335136
chr20-60962732	20	60962732	2	0	2	89514	0.00223424	0	0.00223424
chr20-60971376	20	60971376	0	0	0	89516	0	0	0
chr20-60971644	20	60971644	0	0	0	89516	0	0	0
chr20-60992279	20	60992279	1	0	1	89515	0.00111712	0	0.00111712
chr20-61288227	20	61288227	2	1	1	89514	0.00223424	0.00111712	0.00111712
chr20-61290115	20	61290115	2	1	1	89514	0.00223424	0.00111712	0.00111712
chr20-61299243	20	61299243	2	1	1	89514	0.00223424	0.00111712	0.00111712
chr20-61389709	20	61389709	2	2	0	89514	0.00223424	0.00223424	0
chr20-61472040	20	61472040	0	0	0	89516	0	0	0
chr20-61584583	20	61584583	0	0	0	89516	0	0	0
chr20-61942847	20	61942847	2	0	2	89514	0.00223424	0	0.00223424
chr20-61957469	20	61957469	2	0	2	89514	0.00223424	0	0.00223424
chr20-61958146	20	61958146	2	0	2	89514	0.00223424	0	0.00223424
chr20-61960936	20	61960936	2	0	2	89514	0.00223424	0	0.00223424
chr20-62164955	20	62164955	0	0	0	89516	0	0	0
chr20-62168437	20	62168437	0	0	0	89516	0	0	0
chr20-62173515	20	62173515	0	0	0	89516	0	0	0
chr20-62174747	20	62174747	0	0	0	89516	0	0	0
chr20-62178460	20	62178460	0	0	0	89516	0	0	0
chr20-62187251	20	62187251	0	0	0	89516	0	0	0
chr20-62192206	20	62192206	0	0	0	89516	0	0	0
chr20-62193253	20	62193253	1	0	1	89515	0.00111712	0	0.00111712
chr20-62194245	20	62194245	1	0	1	89515	0.00111712	0	0.00111712
chr20-62331991	20	62331991	2	0	2	89514	0.00223424	0	0.00223424
chr20-62332559	20	62332559	2	0	2	89514	0.00223424	0	0.00223424
chr20-62372814	20	62372814	1	0	1	89515	0.00111712	0	0.00111712
chr20-62421537	20	62421537	1	0	1	89515	0.00111712	0	0.00111712
chr20-62577547	20	62577547	1	0	1	89515	0.00111712	0	0.00111712
chr20-62701345	20	62701345	1	0	1	89515	0.00111712	0	0.00111712
chr20-62737761	20	62737761	0	0	0	89516	0	0	0
chr20-629535	20	629535	0	0	0	89516	0	0	0
chr20-746178	20	746178	1	0	1	89515	0.00111712	0	0.00111712
chr20-76699	20	76699	3	0	3	89513	0.00335136	0	0.00335136
chr20-76786	20	76786	3	0	3	89513	0.00335136	0	0.00335136
chr20-7866210	20	7866210	2	0	2	89514	0.00223424	0	0.00223424
chr20-7886800	20	7886800	2	0	2	89514	0.00223424	0	0.00223424
chr20-7915210	20	7915210	2	0	2	89514	0.00223424	0	0.00223424
chr20-7990934	20	7990934	3	1	2	89513	0.00335136	0.00111712	0.00223424
chr20-858847	20	858847	1	0	1	89515	0.00111712	0	0.00111712
chr20-8632156	20	8632156	0	0	0	89516	0	0	0
chr20-8639213	20	8639213	0	0	0	89516	0	0	0
chr20-8713940	20	8713940	0	0	0	89516	0	0	0
chr20-8862476	20	8862476	0	0	0	89516	0	0	0
chr20-9438092	20	9438092	0	0	0	89516	0	0	0
chr20-9459570	20	9459570	0	0	0	89516	0	0	0
chr20-9459603	20	9459603	0	0	0	89516	0	0	0
chr20-9496743	20	9496743	0	0	0	89516	0	0	0
rs1006746	20	41714565	27	26	1	89489	0.0301622	0.0290451	0.00111712
rs1018403	20	29890480	5	2	3	89511	0.00558559	0.00223424	0.00335136
rs10485517	20	15103600	53	51	2	89463	0.0592073	0.0569731	0.00223424
rs10485540	20	15697748	3	0	3	89513	0.00335136	0	0.00335136
rs10485570	20	17355748	0	0	0	89516	0	0	0
rs10485640	20	23149739	3	0	3	89513	0.00335136	0	0.00335136
rs111757368	20	24944483	0	0	0	89516	0	0	0
rs111984910	20	13260299	8	1	7	89508	0.00893695	0.00111712	0.00781983
rs112090089	20	61908597	2	0	2	89514	0.00223424	0	0.00223424
rs112163941	20	3211845	0	0	0	89516	0	0	0
rs1122098	20	20378708	0	0	0	89516	0	0	0
rs112329671	20	12990024	14	1	13	89502	0.0156397	0.00111712	0.0145225
rs112393443	20	61512815	0	0	0	89516	0	0	0
rs112875458	20	16360654	0	0	0	89516	0	0	0
rs113307391	20	25283998	3	0	3	89513	0.00335136	0	0.00335136
rs113456821	20	16493520	0	0	0	89516	0	0	0
rs113775561	20	57769238	0	0	0	89516	0	0	0
rs114001563	20	34096808	0	0	0	89516	0	0	0
rs114094702	20	10019244	1	0	1	89515	0.00111712	0	0.00111712
rs114232301	20	16385488	0	0	0	89516	0	0	0
rs114332593	20	1145000	2	0	2	89514	0.00223424	0	0.00223424
rs114335426	20	58461828	7	0	7	89509	0.00781983	0	0.00781983
rs114335521	20	20071529	2	1	1	89514	0.00223424	0.00111712	0.00111712
rs114442015	20	20278936	1	1	0	89515	0.00111712	0.00111712	0
rs114498533	20	56188304	0	0	0	89516	0	0	0
rs114562166	20	18794820	1	0	1	89515	0.00111712	0	0.00111712
rs114564370	20	2945774	1	0	1	89515	0.00111712	0	0.00111712
rs114585674	20	20501675	0	0	0	89516	0	0	0
rs114745625	20	33971876	0	0	0	89516	0	0	0
rs114928867	20	47838020	0	0	0	89516	0	0	0
rs114986517	20	58519174	0	0	0	89516	0	0	0
rs115077112	20	43753030	1	1	0	89515	0.00111712	0.00111712	0
rs115425643	20	31828172	0	0	0	89516	0	0	0
rs11546155	20	33451148	0	0	0	89516	0	0	0
rs115470856	20	37634828	0	0	0	89516	0	0	0
rs115515551	20	20322543	0	0	0	89516	0	0	0
rs11552695	20	32881908	0	0	0	89516	0	0	0
rs11557909	20	39990371	0	0	0	89516	0	0	0
rs115620465	20	33337456	0	0	0	89516	0	0	0
rs115793726	20	44575987	0	0	0	89516	0	0	0
rs115906516	20	44569210	0	0	0	89516	0	0	0
rs115908161	20	31455538	0	0	0	89516	0	0	0
rs115965434	20	37216875	0	0	0	89516	0	0	0
rs115995777	20	20051635	1	0	1	89515	0.00111712	0	0.00111712
rs116144422	20	46264124	0	0	0	89516	0	0	0
rs116166982	20	34059927	0	0	0	89516	0	0	0
rs116293422	20	3672739	0	0	0	89516	0	0	0
rs116467702	20	34022561	0	0	0	89516	0	0	0
rs116476718	20	20177280	2	1	1	89514	0.00223424	0.00111712	0.00111712
rs116637219	20	34091995	0	0	0	89516	0	0	0
rs116830336	20	44417629	0	0	0	89516	0	0	0
rs116905185	20	49221303	0	0	0	89516	0	0	0
rs116926921	20	5935832	2	0	2	89514	0.00223424	0	0.00223424
rs116934569	20	76700	3	0	3	89513	0.00335136	0	0.00335136
rs11697001	20	40699907	0	0	0	89516	0	0	0
rs11697014	20	38958338	0	0	0	89516	0	0	0
rs11698783	20	61340774	1	0	1	89515	0.00111712	0	0.00111712
rs11699306	20	33801283	0	0	0	89516	0	0	0
rs11699364	20	17593613	0	0	0	89516	0	0	0
rs11699516	20	37399407	1	0	1	89515	0.00111712	0	0.00111712
rs11699859	20	36868106	0	0	0	89516	0	0	0
rs11700361	20	34822315	0	0	0	89516	0	0	0
rs117528644	20	30366700	0	0	0	89516	0	0	0
rs117549957	20	58467097	7	0	7	89509	0.00781983	0	0.00781983
rs117677341	20	18805976	1	0	1	89515	0.00111712	0	0.00111712
rs117802609	20	44596262	0	0	0	89516	0	0	0
rs117877447	20	35690560	0	0	0	89516	0	0	0
rs117930972	20	43930036	0	0	0	89516	0	0	0
rs118104434	20	52105718	0	0	0	89516	0	0	0
rs11905801	20	62471233	0	0	0	89516	0	0	0
rs1206773	20	45593210	0	0	0	89516	0	0	0
rs12479597	20	17766019	0	0	0	89516	0	0	0
rs12479744	20	38435425	0	0	0	89516	0	0	0
rs12624433	20	44680853	0	0	0	89516	0	0	0
rs1276434	20	55479307	0	0	0	89516	0	0	0
rs1291101	20	35494086	1	1	0	89515	0.00111712	0.00111712	0
rs1293387	20	51796770	0	0	0	89516	0	0	0
rs1299153	20	55590529	3	0	3	89513	0.00335136	0	0.00335136
rs13038139	20	56161598	0	0	0	89516	0	0	0
rs13038458	20	5335724	2	0	2	89514	0.00223424	0	0.00223424
rs13040272	20	44633111	0	0	0	89516	0	0	0
rs13045212	20	1612700	0	0	0	89516	0	0	0
rs13045477	20	23731426	1	1	0	89515	0.00111712	0.00111712	0
rs1318352	20	17624085	0	0	0	89516	0	0	0
rs1326395	20	20830612	0	0	0	89516	0	0	0
rs137853909	20	10389422	0	0	0	89516	0	0	0
rs137901051	20	44592227	0	0	0	89516	0	0	0
rs137912042	20	18432544	2	1	1	89514	0.00223424	0.00111712	0.00111712
rs137914795	20	43837308	1	1	0	89515	0.00111712	0.00111712	0
rs138001170	20	31519008	0	0	0	89516	0	0	0
rs138130158	20	34022085	0	0	0	89516	0	0	0
rs138130914	20	30408049	0	0	0	89516	0	0	0
rs138225850	20	47269211	0	0	0	89516	0	0	0
rs138278466	20	2560676	1	0	1	89515	0.00111712	0	0.00111712
rs138363771	20	54935283	0	0	0	89516	0	0	0
rs138473222	20	35668684	0	0	0	89516	0	0	0
rs138479504	20	43117999	2	0	2	89514	0.00223424	0	0.00223424
rs138496676	20	61526238	0	0	0	89516	0	0	0
rs138521932	20	60907761	5	2	3	89511	0.00558559	0.00223424	0.00335136
rs138612368	20	61444442	0	0	0	89516	0	0	0
rs138625315	20	33875698	0	0	0	89516	0	0	0
rs138643860	20	61386094	2	2	0	89514	0.00223424	0.00223424	0
rs138731520	20	57428804	0	0	0	89516	0	0	0
rs138871393	20	1220967	0	0	0	89516	0	0	0
rs138968603	20	42328424	0	0	0	89516	0	0	0
rs139208288	20	31975188	0	0	0	89516	0	0	0
rs139300079	20	60294004	1	0	1	89515	0.00111712	0	0.00111712
rs139318263	20	33703317	0	0	0	89516	0	0	0
rs1393342	20	48115235	0	0	0	89516	0	0	0
rs139341113	20	31984648	0	0	0	89516	0	0	0
rs139381419	20	51870325	0	0	0	89516	0	0	0
rs139466830	20	31885361	0	0	0	89516	0	0	0
rs139506216	20	44598298	0	0	0	89516	0	0	0
rs139834625	20	2464066	1	0	1	89515	0.00111712	0	0.00111712
rs139974885	20	36766724	0	0	0	89516	0	0	0
rs140090014	20	34214250	0	0	0	89516	0	0	0
rs140131066	20	5904300	2	0	2	89514	0.00223424	0	0.00223424
rs140164976	20	34611650	0	0	0	89516	0	0	0
rs140210757	20	3725553	4	0	4	89512	0.00446847	0	0.00446847
rs140243901	20	46290635	0	0	0	89516	0	0	0
rs140434403	20	43850920	1	1	0	89515	0.00111712	0.00111712	0
rs140621982	20	60920915	5	2	3	89511	0.00558559	0.00223424	0.00335136
rs140656554	20	62365080	1	0	1	89515	0.00111712	0	0.00111712
rs1406961	20	61895920	2	0	2	89514	0.00223424	0	0.00223424
rs140765002	20	31671244	0	0	0	89516	0	0	0
rs140800171	20	35061030	0	0	0	89516	0	0	0
rs140887206	20	50768819	4	0	4	89512	0.00446847	0	0.00446847
rs140899287	20	8637875	0	0	0	89516	0	0	0
rs140902364	20	24944454	0	0	0	89516	0	0	0
rs140932797	20	25394454	2	0	2	89514	0.00223424	0	0.00223424
rs140958101	20	33501958	0	0	0	89516	0	0	0
rs140971356	20	50803442	4	0	4	89512	0.00446847	0	0.00446847
rs140984471	20	10579398	0	0	0	89516	0	0	0
rs141017307	20	32336868	0	0	0	89516	0	0	0
rs141018741	20	139538	7	4	3	89509	0.00781983	0.00446847	0.00335136
rs141060476	20	60904040	5	2	3	89511	0.00558559	0.00223424	0.00335136
rs141071658	20	36964033	0	0	0	89516	0	0	0
rs141204447	20	37394884	1	0	1	89515	0.00111712	0	0.00111712
rs141340897	20	34843605	0	0	0	89516	0	0	0
rs141433824	20	8737719	0	0	0	89516	0	0	0
rs141480469	20	1532586	0	0	0	89516	0	0	0
rs141535481	20	55917801	1	0	1	89515	0.00111712	0	0.00111712
rs141643699	20	23614570	0	0	0	89516	0	0	0
rs141676257	20	11900442	0	0	0	89516	0	0	0
rs141705330	20	3212031	0	0	0	89516	0	0	0
rs141719480	20	58557999	0	0	0	89516	0	0	0
rs141841777	20	55212851	0	0	0	89516	0	0	0
rs141972559	20	1551486	0	0	0	89516	0	0	0
rs141977359	20	56190060	0	0	0	89516	0	0	0
rs142019313	20	44259622	0	0	0	89516	0	0	0
rs142229360	20	42355213	0	0	0	89516	0	0	0
rs142502423	20	11899175	0	0	0	89516	0	0	0
rs142515804	20	3127703	1	0	1	89515	0.00111712	0	0.00111712
rs142558157	20	20493514	0	0	0	89516	0	0	0
rs142563071	20	21337303	0	0	0	89516	0	0	0
rs142580477	20	51870163	0	0	0	89516	0	0	0
rs142665294	20	56191407	0	0	0	89516	0	0	0
rs142678293	20	37198582	0	0	0	89516	0	0	0
rs142743936	20	61299429	2	1	1	89514	0.00223424	0.00111712	0.00111712
rs142793480	20	11904019	0	0	0	89516	0	0	0
rs142840508	20	49576507	0	0	0	89516	0	0	0
rs142841879	20	5903932	2	0	2	89514	0.00223424	0	0.00223424
rs142892564	20	44523472	0	0	0	89516	0	0	0
rs142921418	20	49354598	0	0	0	89516	0	0	0
rs142929392	20	34575384	0	0	0	89516	0	0	0
rs142942464	20	58461802	7	0	7	89509	0.00781983	0	0.00781983
rs143023679	20	23586288	0	0	0	89516	0	0	0
rs143217243	20	60551270	0	0	0	89516	0	0	0
rs143342734	20	43936854	0	0	0	89516	0	0	0
rs143383252	20	45017847	0	0	0	89516	0	0	0
rs143440003	20	44841750	0	0	0	89516	0	0	0
rs143476502	20	42242606	0	0	0	89516	0	0	0
rs143493878	20	13846084	1	0	1	89515	0.00111712	0	0.00111712
rs143560777	20	44515550	0	0	0	89516	0	0	0
rs143688868	20	47865468	0	0	0	89516	0	0	0
rs143795072	20	39977742	0	0	0	89516	0	0	0
rs143843778	20	47858695	0	0	0	89516	0	0	0
rs143904917	20	25011746	0	0	0	89516	0	0	0
rs144046015	20	44187626	0	0	0	89516	0	0	0
rs144115350	20	30526002	0	0	0	89516	0	0	0
rs144351024	20	3553472	0	0	0	89516	0	0	0
rs144380945	20	42973972	1	0	1	89515	0.00111712	0	0.00111712
rs144614902	20	24959408	0	0	0	89516	0	0	0
rs144731228	20	3672610	0	0	0	89516	0	0	0
rs144737230	20	2816762	0	0	0	89516	0	0	0
rs145146001	20	60791316	1	1	0	89515	0.00111712	0.00111712	0
rs145185484	20	55974991	1	0	1	89515	0.00111712	0	0.00111712
rs145231526	20	50048783	0	0	0	89516	0	0	0
rs145288772	20	25657443	0	0	0	89516	0	0	0
rs145513467	20	35441225	1	1	0	89515	0.00111712	0.00111712	0
rs145551841	20	48124582	0	0	0	89516	0	0	0
rs145560999	20	61511069	0	0	0	89516	0	0	0
rs145582485	20	57612316	0	0	0	89516	0	0	0
rs145658539	20	30433315	0	0	0	89516	0	0	0
rs145724462	20	58587739	0	0	0	89516	0	0	0
rs145741678	20	32268180	0	0	0	89516	0	0	0
rs145783271	20	48140696	0	0	0	89516	0	0	0
rs145843325	20	52601893	0	0	0	89516	0	0	0
rs145892627	20	48500560	0	0	0	89516	0	0	0
rs146042452	20	60856855	1	1	0	89515	0.00111712	0.00111712	0
rs146088198	20	56813323	1	0	1	89515	0.00111712	0	0.00111712
rs146110428	20	21307162	0	0	0	89516	0	0	0
rs146239556	20	61299350	2	1	1	89514	0.00223424	0.00111712	0.00111712
rs146274322	20	37667148	0	0	0	89516	0	0	0
rs146280081	20	36850999	0	0	0	89516	0	0	0
rs146358503	20	126085	7	4	3	89509	0.00781983	0.00446847	0.00335136
rs146464648	20	31024704	0	0	0	89516	0	0	0
rs146608853	20	49225233	0	0	0	89516	0	0	0
rs146646068	20	18805944	1	0	1	89515	0.00111712	0	0.00111712
rs146773676	20	49224995	0	0	0	89516	0	0	0
rs147007547	20	3684702	0	0	0	89516	0	0	0
rs147058267	20	36631136	0	0	0	89516	0	0	0
rs147089441	20	7915212	2	0	2	89514	0.00223424	0	0.00223424
rs147164307	20	3540077	0	0	0	89516	0	0	0
rs147241583	20	61511798	0	0	0	89516	0	0	0
rs147303363	20	33934976	0	0	0	89516	0	0	0
rs147312767	20	9440331	0	0	0	89516	0	0	0
rs147339647	20	25657112	0	0	0	89516	0	0	0
rs147397875	20	60775835	1	1	0	89515	0.00111712	0.00111712	0
rs147410912	20	18516299	1	1	0	89515	0.00111712	0.00111712	0
rs1475531	20	14867422	112	112	0	89404	0.125117	0.125117	0
rs147595045	20	36640619	0	0	0	89516	0	0	0
rs147688509	20	31606076	0	0	0	89516	0	0	0
rs147817557	20	58560134	0	0	0	89516	0	0	0
rs147856789	20	37214081	0	0	0	89516	0	0	0
rs148026936	20	34117015	0	0	0	89516	0	0	0
rs148044740	20	61909542	2	0	2	89514	0.00223424	0	0.00223424
rs148075348	20	32664601	0	0	0	89516	0	0	0
rs148152416	20	3557525	0	0	0	89516	0	0	0
rs148234267	20	55909095	1	0	1	89515	0.00111712	0	0.00111712
rs148261575	20	58645895	0	0	0	89516	0	0	0
rs148274683	20	23432541	4	4	0	89512	0.00446847	0.00446847	0
rs148426788	20	35517691	1	1	0	89515	0.00111712	0.00111712	0
rs148436563	20	58519609	0	0	0	89516	0	0	0
rs148444276	20	39832371	0	0	0	89516	0	0	0
rs148465199	20	23586366	0	0	0	89516	0	0	0
rs148685980	20	402810	1	0	1	89515	0.00111712	0	0.00111712
rs148744233	20	62904724	1	0	1	89515	0.00111712	0	0.00111712
rs148777500	20	16348269	0	0	0	89516	0	0	0
rs148829733	20	56227170	0	0	0	89516	0	0	0
rs148854982	20	25193902	3	0	3	89513	0.00335136	0	0.00335136
rs148892415	20	57266519	0	0	0	89516	0	0	0
rs149079787	20	55072216	0	0	0	89516	0	0	0
rs149366993	20	10629327	0	0	0	89516	0	0	0
rs149390633	20	59829904	3	0	3	89513	0.00335136	0	0.00335136
rs149497436	20	34571917	0	0	0	89516	0	0	0
rs149499443	20	36869406	0	0	0	89516	0	0	0
rs149499822	20	61303154	2	1	1	89514	0.00223424	0.00111712	0.00111712
rs149503666	20	23858216	0	0	0	89516	0	0	0
rs149580159	20	17639511	0	0	0	89516	0	0	0
rs149600847	20	45700877	0	0	0	89516	0	0	0
rs149605887	20	13750554	1	0	1	89515	0.00111712	0	0.00111712
rs149625278	20	33001677	0	0	0	89516	0	0	0
rs149653661	20	44279187	0	0	0	89516	0	0	0
rs149720612	20	2321139	3	3	0	89513	0.00335136	0.00335136	0
rs149733245	20	3274852	0	0	0	89516	0	0	0
rs149811020	20	869033	1	0	1	89515	0.00111712	0	0.00111712
rs149836800	20	24523783	0	0	0	89516	0	0	0
rs149858216	20	56793567	0	0	0	89516	0	0	0
rs149862820	20	45021740	0	0	0	89516	0	0	0
rs149932128	20	55101019	0	0	0	89516	0	0	0
rs149972501	20	36641123	0	0	0	89516	0	0	0
rs149982131	20	18142583	1	1	0	89515	0.00111712	0.00111712	0
rs149995502	20	1293072	0	0	0	89516	0	0	0
rs150088496	20	16347990	0	0	0	89516	0	0	0
rs150123876	20	870881	1	0	1	89515	0.00111712	0	0.00111712
rs150152777	20	34575330	0	0	0	89516	0	0	0
rs150302228	20	3655284	0	0	0	89516	0	0	0
rs150603913	20	57572674	0	0	0	89516	0	0	0
rs150652053	20	31678541	0	0	0	89516	0	0	0
rs150724688	20	60892756	3	2	1	89513	0.00335136	0.00223424	0.00111712
rs150776703	20	43058189	2	0	2	89514	0.00223424	0	0.00223424
rs150912491	20	34832666	0	0	0	89516	0	0	0
rs151029601	20	39978710	0	0	0	89516	0	0	0
rs151076448	20	40050719	0	0	0	89516	0	0	0
rs151100675	20	58330276	3	0	3	89513	0.00335136	0	0.00335136
rs151163205	20	58455447	7	0	7	89509	0.00781983	0	0.00781983
rs151164700	20	40049349	0	0	0	89516	0	0	0
rs151310049	20	3672050	0	0	0	89516	0	0	0
rs151336936	20	43257796	1	0	1	89515	0.00111712	0	0.00111712
rs156627	20	52003295	0	0	0	89516	0	0	0
rs1569959	20	21223410	0	0	0	89516	0	0	0
rs1592016	20	17211966	0	0	0	89516	0	0	0
rs163781	20	57563765	0	0	0	89516	0	0	0
rs169269	20	51963248	0	0	0	89516	0	0	0
rs16985615	20	23642427	0	0	0	89516	0	0	0
rs16989368	20	39473330	0	0	0	89516	0	0	0
rs16990631	20	44351095	2	2	0	89514	0.00223424	0.00223424	0
rs16995309	20	49197873	0	0	0	89516	0	0	0
rs17092209	20	33592721	0	0	0	89516	0	0	0
rs17217119	20	52742590	1	0	1	89515	0.00111712	0	0.00111712
rs17304572	20	31761919	0	0	0	89516	0	0	0
rs17443093	20	52009202	0	0	0	89516	0	0	0
rs17729098	20	59077648	6	1	5	89510	0.00670271	0.00111712	0.00558559
rs17750862	20	23377815	0	0	0	89516	0	0	0
rs1778777	20	6128868	3	1	2	89513	0.00335136	0.00111712	0.00223424
rs17803745	20	38542569	0	0	0	89516	0	0	0
rs1802241	20	33872215	0	0	0	89516	0	0	0
rs180871277	20	45132993	0	0	0	89516	0	0	0
rs180988912	20	34214135	0	0	0	89516	0	0	0
rs181061810	20	1538354	0	0	0	89516	0	0	0
rs181137609	20	47864757	0	0	0	89516	0	0	0
rs181950038	20	34618331	0	0	0	89516	0	0	0
rs181980340	20	60913601	5	2	3	89511	0.00558559	0.00223424	0.00335136
rs182585703	20	44506534	0	0	0	89516	0	0	0
rs182903490	20	34116594	0	0	0	89516	0	0	0
rs182922023	20	1471933	0	0	0	89516	0	0	0
rs183485918	20	25657518	0	0	0	89516	0	0	0
rs183974372	20	10653603	0	0	0	89516	0	0	0
rs184016363	20	30496398	0	0	0	89516	0	0	0
rs184622682	20	397871	1	0	1	89515	0.00111712	0	0.00111712
rs184642062	20	47269904	0	0	0	89516	0	0	0
rs184792111	20	56793714	0	0	0	89516	0	0	0
rs185266382	20	55093178	0	0	0	89516	0	0	0
rs185438403	20	3295764	0	0	0	89516	0	0	0
rs186018364	20	37597822	0	0	0	89516	0	0	0
rs186067627	20	30530763	0	0	0	89516	0	0	0
rs186429469	20	8862429	0	0	0	89516	0	0	0
rs187224668	20	210144	2	1	1	89514	0.00223424	0.00111712	0.00111712
rs187558389	20	33451525	0	0	0	89516	0	0	0
rs187905696	20	1224758	0	0	0	89516	0	0	0
rs188271713	20	50235546	0	0	0	89516	0	0	0
rs188301833	20	55066617	0	0	0	89516	0	0	0
rs188311566	20	34092808	0	0	0	89516	0	0	0
rs1883979	20	2590917	1	0	1	89515	0.00111712	0	0.00111712
rs1884639	20	719854	1	0	1	89515	0.00111712	0	0.00111712
rs189259386	20	3172316	1	0	1	89515	0.00111712	0	0.00111712
rs189414773	20	37279099	0	0	0	89516	0	0	0
rs189748482	20	34257566	0	0	0	89516	0	0	0
rs190401397	20	36640067	0	0	0	89516	0	0	0
rs191024231	20	43964539	0	0	0	89516	0	0	0
rs191362414	20	37182601	0	0	0	89516	0	0	0
rs191580816	20	44425119	0	0	0	89516	0	0	0
rs192655640	20	56093758	0	0	0	89516	0	0	0
rs192783577	20	18794628	1	0	1	89515	0.00111712	0	0.00111712
rs1935386	20	87416	3	0	3	89513	0.00335136	0	0.00335136
rs200623	20	51960647	0	0	0	89516	0	0	0
rs200629	20	51969440	0	0	0	89516	0	0	0
rs201562	20	22000174	2	1	1	89514	0.00223424	0.00111712	0.00111712
rs2024596	20	47518052	0	0	0	89516	0	0	0
rs2038237	20	18348063	2	1	1	89514	0.00223424	0.00111712	0.00111712
rs2057028	20	42750661	4	0	4	89512	0.00446847	0	0.00446847
rs2064405	20	44777505	0	0	0	89516	0	0	0
rs2064863	20	54962772	0	0	0	89516	0	0	0
rs2072241	20	52561372	0	0	0	89516	0	0	0
rs2076574	20	39721373	0	0	0	89516	0	0	0
rs208807	20	37499139	0	0	0	89516	0	0	0
rs208820	20	37490280	0	0	0	89516	0	0	0
rs2093147	20	9033462	0	0	0	89516	0	0	0
rs2104012	20	6551421	1	0	1	89515	0.00111712	0	0.00111712
rs2143988	20	16472825	0	0	0	89516	0	0	0
rs2206922	20	6677128	1	0	1	89515	0.00111712	0	0.00111712
rs2224184	20	11501142	0	0	0	89516	0	0	0
rs2230743	20	54961321	0	0	0	89516	0	0	0
rs2230783	20	46265459	0	0	0	89516	0	0	0
rs2231620	20	44003875	0	0	0	89516	0	0	0
rs2232078	20	6064805	2	0	2	89514	0.00223424	0	0.00223424
rs2232266	20	9497005	0	0	0	89516	0	0	0
rs2232597	20	36989391	0	0	0	89516	0	0	0
rs2232601	20	36992702	0	0	0	89516	0	0	0
rs2232615	20	36997748	0	0	0	89516	0	0	0
rs224328	20	34019018	0	0	0	89516	0	0	0
rs2256452	20	51632942	1	0	1	89515	0.00111712	0	0.00111712
rs2273534	20	56285540	0	0	0	89516	0	0	0
rs2277759	20	58330339	3	0	3	89513	0.00335136	0	0.00335136
rs2316866	20	562314	1	0	1	89515	0.00111712	0	0.00111712
rs2328470	20	19850871	1	0	1	89515	0.00111712	0	0.00111712
rs2405229	20	23304176	0	0	0	89516	0	0	0
rs2423539	20	11054738	2	1	1	89514	0.00223424	0.00111712	0.00111712
rs2423542	20	11094509	2	1	1	89514	0.00223424	0.00111712	0.00111712
rs2424595	20	23644387	0	0	0	89516	0	0	0
rs2424994	20	33132917	0	0	0	89516	0	0	0
rs2425463	20	40237810	0	0	0	89516	0	0	0
rs2426708	20	55936882	1	0	1	89515	0.00111712	0	0.00111712
rs2585444	20	52735572	1	0	1	89515	0.00111712	0	0.00111712
rs2745833	20	17802733	0	0	0	89516	0	0	0
rs2745865	20	17847735	0	0	0	89516	0	0	0
rs2747554	20	32299042	0	0	0	89516	0	0	0
rs2757517	20	37375385	0	0	0	89516	0	0	0
rs282145	20	551921	1	0	1	89515	0.00111712	0	0.00111712
rs282152	20	579657	0	0	0	89516	0	0	0
rs2865879	20	39385254	0	0	0	89516	0	0	0
rs2866941	20	40696442	0	0	0	89516	0	0	0
rs28937880	20	47570114	0	0	0	89516	0	0	0
rs2903940	20	45796660	1	0	1	89515	0.00111712	0	0.00111712
rs293727	20	31933064	0	0	0	89516	0	0	0
rs297712	20	4389200	2	1	1	89514	0.00223424	0.00111712	0.00111712
rs3171389	20	34636281	0	0	0	89516	0	0	0
rs34136956	20	34219207	0	0	0	89516	0	0	0
rs34291499	20	47871053	0	0	0	89516	0	0	0
rs34320940	20	32345065	0	0	0	89516	0	0	0
rs34478944	20	56189948	0	0	0	89516	0	0	0
rs34479552	20	17597382	0	0	0	89516	0	0	0
rs34507363	20	19261696	1	0	1	89515	0.00111712	0	0.00111712
rs34513402	20	23065122	1	0	1	89515	0.00111712	0	0.00111712
rs34572020	20	54961483	0	0	0	89516	0	0	0
rs34744783	20	20208984	2	1	1	89514	0.00223424	0.00111712	0.00111712
rs34866303	20	58567492	0	0	0	89516	0	0	0
rs34917164	20	56191387	0	0	0	89516	0	0	0
rs34964609	20	56191351	0	0	0	89516	0	0	0
rs35028990	20	5943974	2	0	2	89514	0.00223424	0	0.00223424
rs35216976	20	31585476	0	0	0	89516	0	0	0
rs35472429	20	43940524	0	0	0	89516	0	0	0
rs35599678	20	44469366	0	0	0	89516	0	0	0
rs35849074	20	37659385	0	0	0	89516	0	0	0
rs35996749	20	61919035	2	0	2	89514	0.00223424	0	0.00223424
rs36059660	20	36640870	0	0	0	89516	0	0	0
rs362987	20	10277452	2	0	2	89514	0.00223424	0	0.00223424
rs3746387	20	31592101	0	0	0	89516	0	0	0
rs3746438	20	33584289	0	0	0	89516	0	0	0
rs3764690	20	45130338	0	0	0	89516	0	0	0
rs3787105	20	62274317	1	0	1	89515	0.00111712	0	0.00111712
rs3787131	20	62044369	1	0	1	89515	0.00111712	0	0.00111712
rs3810487	20	62196033	2	0	2	89514	0.00223424	0	0.00223424
rs381331	20	62229989	2	0	2	89514	0.00223424	0	0.00223424
rs3813920	20	32354990	0	0	0	89516	0	0	0
rs3918466	20	18292818	1	0	1	89515	0.00111712	0	0.00111712
rs408911	20	44430686	0	0	0	89516	0	0	0
rs41275658	20	56793724	0	0	0	89516	0	0	0
rs41278114	20	40049586	0	0	0	89516	0	0	0
rs41278118	20	40050314	0	0	0	89516	0	0	0
rs41280300	20	1293322	0	0	0	89516	0	0	0
rs41282032	20	43093852	2	0	2	89514	0.00223424	0	0.00223424
rs41282830	20	37161446	0	0	0	89516	0	0	0
rs41284974	20	60971397	0	0	0	89516	0	0	0
rs41290896	20	33169405	0	0	0	89516	0	0	0
rs41290926	20	34092171	0	0	0	89516	0	0	0
rs415256	20	37510823	0	0	0	89516	0	0	0
rs427230	20	62155111	0	0	0	89516	0	0	0
rs4381836	20	37472902	1	0	1	89515	0.00111712	0	0.00111712
rs449668	20	58076457	4	0	4	89512	0.00446847	0	0.00446847
rs4501008	20	51433681	1	0	1	89515	0.00111712	0	0.00111712
rs4504066	20	23808324	1	1	0	89515	0.00111712	0.00111712	0
rs4508668	20	12955601	17	1	16	89499	0.018991	0.00111712	0.0178739
rs45479792	20	51871502	0	0	0	89516	0	0	0
rs45576934	20	60883191	1	1	0	89515	0.00111712	0.00111712	0
rs4630827	20	14436938	3	2	1	89513	0.00335136	0.00223424	0.00111712
rs4809401	20	62737568	0	0	0	89516	0	0	0
rs4810122	20	56743597	0	0	0	89516	0	0	0
rs4810316	20	40021751	0	0	0	89516	0	0	0
rs4811610	20	54219375	2	2	0	89514	0.00223424	0.00223424	0
rs4811800	20	55663870	5	0	5	89511	0.00558559	0	0.00558559
rs4812708	20	42009169	0	0	0	89516	0	0	0
rs4813420	20	21238651	0	0	0	89516	0	0	0
rs4813800	20	6595646	1	0	1	89515	0.00111712	0	0.00111712
rs4815349	20	2547597	1	0	1	89515	0.00111712	0	0.00111712
rs4815914	20	6626899	1	0	1	89515	0.00111712	0	0.00111712
rs4911442	20	33355046	0	0	0	89516	0	0	0
rs55641738	20	60293875	1	0	1	89515	0.00111712	0	0.00111712
rs56008408	20	45315721	0	0	0	89516	0	0	0
rs56144026	20	40049873	0	0	0	89516	0	0	0
rs56342286	20	377296	32	27	5	89484	0.0357478	0.0301622	0.00558559
rs5743497	20	36932647	0	0	0	89516	0	0	0
rs5743542	20	36964002	0	0	0	89516	0	0	0
rs57577046	20	34092354	0	0	0	89516	0	0	0
rs58014205	20	6011943	2	0	2	89514	0.00223424	0	0.00223424
rs6010714	20	62701627	1	0	1	89515	0.00111712	0	0.00111712
rs6012558	20	47531286	0	0	0	89516	0	0	0
rs6013748	20	52275163	3	0	3	89513	0.00335136	0	0.00335136
rs6017596	20	35868219	0	0	0	89516	0	0	0
rs6021835	20	50893173	0	0	0	89516	0	0	0
rs6022123	20	36600695	0	0	0	89516	0	0	0
rs6024881	20	55020689	0	0	0	89516	0	0	0
rs6028509	20	38184253	1	1	0	89515	0.00111712	0.00111712	0
rs6029143	20	39118662	0	0	0	89516	0	0	0
rs6029667	20	40039415	0	0	0	89516	0	0	0
rs6030766	20	41934078	1	0	1	89515	0.00111712	0	0.00111712
rs6033014	20	11015459	1	1	0	89515	0.00111712	0.00111712	0
rs6035682	20	20715036	0	0	0	89516	0	0	0
rs6036492	20	23702171	1	1	0	89515	0.00111712	0.00111712	0
rs6038010	20	4863786	2	0	2	89514	0.00223424	0	0.00223424
rs6039211	20	8616588	0	0	0	89516	0	0	0
rs6039642	20	9940475	1	0	1	89515	0.00111712	0	0.00111712
rs6046845	20	20399729	0	0	0	89516	0	0	0
rs6050446	20	25195509	3	0	3	89513	0.00335136	0	0.00335136
rs6051643	20	3185946	2	0	2	89514	0.00223424	0	0.00223424
rs6055460	20	139362	7	4	3	89509	0.00781983	0.00446847	0.00335136
rs6056812	20	9685525	1	0	1	89515	0.00111712	0	0.00111712
rs6060787	20	34672509	0	0	0	89516	0	0	0
rs6061764	20	59979354	1	0	1	89515	0.00111712	0	0.00111712
rs6062314	20	62409713	1	0	1	89515	0.00111712	0	0.00111712
rs6062343	20	62695931	1	0	1	89515	0.00111712	0	0.00111712
rs6062362	20	62911229	1	0	1	89515	0.00111712	0	0.00111712
rs6062550	20	62488635	0	0	0	89516	0	0	0
rs6063765	20	50825149	4	0	4	89512	0.00446847	0	0.00446847
rs6064324	20	36914420	1	0	1	89515	0.00111712	0	0.00111712
rs6064392	20	54984768	0	0	0	89516	0	0	0
rs6065265	20	39308345	0	0	0	89516	0	0	0
rs6065783	20	43716859	1	1	0	89515	0.00111712	0.00111712	0
rs6066121	20	45557469	0	0	0	89516	0	0	0
rs6068703	20	36701770	0	0	0	89516	0	0	0
rs6068816	20	52781091	1	0	1	89515	0.00111712	0	0.00111712
rs6069674	20	54831274	0	0	0	89516	0	0	0
rs6070505	20	57127468	0	0	0	89516	0	0	0
rs6071088	20	58602398	0	0	0	89516	0	0	0
rs6074561	20	13102959	16	1	15	89500	0.0178739	0.00111712	0.0167568
rs6077004	20	6442961	2	0	2	89514	0.00223424	0	0.00223424
rs6077844	20	10579996	0	0	0	89516	0	0	0
rs6078500	20	182013	7	5	2	89509	0.00781983	0.00558559	0.00223424
rs6078533	20	12337419	6	0	6	89510	0.00670271	0	0.00670271
rs6078980	20	13279411	8	1	7	89508	0.00893695	0.00111712	0.00781983
rs6079536	20	14696882	29	29	0	89487	0.0323964	0.0323964	0
rs6087613	20	33238981	0	0	0	89516	0	0	0
rs6088655	20	33527838	0	0	0	89516	0	0	0
rs6089171	20	30682771	0	0	0	89516	0	0	0
rs6089908	20	62048654	0	0	0	89516	0	0	0
rs6090919	20	47499121	0	0	0	89516	0	0	0
rs6091984	20	53442184	0	0	0	89516	0	0	0
rs6095771	20	48732109	0	0	0	89516	0	0	0
rs6097255	20	51758398	1	0	1	89515	0.00111712	0	0.00111712
rs6101962	20	39021330	0	0	0	89516	0	0	0
rs6102085	20	39281629	0	0	0	89516	0	0	0
rs6104410	20	44607601	0	0	0	89516	0	0	0
rs6106122	20	19680657	1	0	1	89515	0.00111712	0	0.00111712
rs6107439	20	4258586	1	1	0	89515	0.00111712	0.00111712	0
rs6117381	20	6657713	1	0	1	89515	0.00111712	0	0.00111712
rs6118296	20	8699532	0	0	0	89516	0	0	0
rs6120663	20	33081906	0	0	0	89516	0	0	0
rs6121183	20	34828160	0	0	0	89516	0	0	0
rs6122890	20	48844260	0	0	0	89516	0	0	0
rs6124912	20	45633217	0	0	0	89516	0	0	0
rs6129421	20	38441526	0	0	0	89516	0	0	0
rs6129626	20	39173757	0	0	0	89516	0	0	0
rs6129649	20	39234223	0	0	0	89516	0	0	0
rs6129802	20	39920014	0	0	0	89516	0	0	0
rs6135360	20	15170958	9	6	3	89507	0.0100541	0.00670271	0.00335136
rs6136859	20	19833437	1	0	1	89515	0.00111712	0	0.00111712
rs6139982	20	6411560	2	0	2	89514	0.00223424	0	0.00223424
rs6140334	20	7581461	2	0	2	89514	0.00223424	0	0.00223424
rs6141925	20	31915703	0	0	0	89516	0	0	0
rs61729228	20	2841507	0	0	0	89516	0	0	0
rs61729229	20	2846052	0	0	0	89516	0	0	0
rs61729988	20	34092213	0	0	0	89516	0	0	0
rs61730987	20	33330548	0	0	0	89516	0	0	0
rs61730988	20	52192561	0	0	0	89516	0	0	0
rs61730989	20	52192560	0	0	0	89516	0	0	0
rs61733255	20	56823235	1	0	1	89515	0.00111712	0	0.00111712
rs61734273	20	32246350	0	0	0	89516	0	0	0
rs61738007	20	36939029	0	0	0	89516	0	0	0
rs61738655	20	44238786	0	0	0	89516	0	0	0
rs61741214	20	43080813	2	0	2	89514	0.00223424	0	0.00223424
rs61746091	20	62178761	0	0	0	89516	0	0	0
rs61746345	20	56083720	0	0	0	89516	0	0	0
rs61749691	20	56136510	0	0	0	89516	0	0	0
rs61754553	20	30381660	0	0	0	89516	0	0	0
rs61756255	20	39704896	0	0	0	89516	0	0	0
rs61757724	20	30789888	0	0	0	89516	0	0	0
rs61760191	20	44444545	0	0	0	89516	0	0	0
rs62641666	20	861821	1	0	1	89515	0.00111712	0	0.00111712
rs62641724	20	1559155	0	0	0	89516	0	0	0
rs7262203	20	24478145	0	0	0	89516	0	0	0
rs7262363	20	18775470	1	0	1	89515	0.00111712	0	0.00111712
rs7262469	20	4184858	1	1	0	89515	0.00111712	0.00111712	0
rs7265772	20	19226084	2	0	2	89514	0.00223424	0	0.00223424
rs7267516	20	57375450	0	0	0	89516	0	0	0
rs7267595	20	10643850	0	0	0	89516	0	0	0
rs7270009	20	34433561	1	0	1	89515	0.00111712	0	0.00111712
rs7270085	20	31437607	0	0	0	89516	0	0	0
rs7270088	20	6156745	3	1	2	89513	0.00335136	0.00111712	0.00223424
rs7271202	20	58801643	0	0	0	89516	0	0	0
rs7272926	20	38193994	1	1	0	89515	0.00111712	0.00111712	0
rs7274519	20	58514677	0	0	0	89516	0	0	0
rs729681	20	59693586	1	0	1	89515	0.00111712	0	0.00111712
rs73899803	20	18143045	1	1	0	89515	0.00111712	0.00111712	0
rs73905908	20	34215222	0	0	0	89516	0	0	0
rs73905935	20	34287579	0	0	0	89516	0	0	0
rs742748	20	39293397	0	0	0	89516	0	0	0
rs74740314	20	40042131	0	0	0	89516	0	0	0
rs75021933	20	21349138	0	0	0	89516	0	0	0
rs75039525	20	52185740	0	0	0	89516	0	0	0
rs75180889	20	32228315	0	0	0	89516	0	0	0
rs75329253	20	62839017	0	0	0	89516	0	0	0
rs75574349	20	19665877	1	0	1	89515	0.00111712	0	0.00111712
rs75820839	20	8769100	0	0	0	89516	0	0	0
rs75863437	20	33519830	0	0	0	89516	0	0	0
rs75975968	20	35742471	0	0	0	89516	0	0	0
rs76118875	20	31052911	0	0	0	89516	0	0	0
rs76363655	20	42169589	0	0	0	89516	0	0	0
rs76435412	20	29625895	0	0	0	89516	0	0	0
rs76487073	20	62729727	0	0	0	89516	0	0	0
rs76574491	20	17600322	0	0	0	89516	0	0	0
rs76600258	20	3096106	1	0	1	89515	0.00111712	0	0.00111712
rs76665689	20	13251325	8	1	7	89508	0.00893695	0.00111712	0.00781983
rs77155664	20	1961298	0	0	0	89516	0	0	0
rs77803666	20	33874427	0	0	0	89516	0	0	0
rs78427006	20	34207168	0	0	0	89516	0	0	0
rs78442416	20	34797675	0	0	0	89516	0	0	0
rs78456965	20	21327108	0	0	0	89516	0	0	0
rs78508146	20	32211698	0	0	0	89516	0	0	0
rs78539031	20	39987140	0	0	0	89516	0	0	0
rs78619991	20	36768026	0	0	0	89516	0	0	0
rs79232141	20	34505413	0	0	0	89516	0	0	0
rs79400176	20	18414309	2	1	1	89514	0.00223424	0.00111712	0.00111712
rs79417830	20	43739100	1	1	0	89515	0.00111712	0.00111712	0
rs80281112	20	44477173	0	0	0	89516	0	0	0
rs8118905	20	49610597	0	0	0	89516	0	0	0
rs8119290	20	1456929	0	0	0	89516	0	0	0
rs8123195	20	16352401	0	0	0	89516	0	0	0
rs8123844	20	17889402	0	0	0	89516	0	0	0
rs8125901	20	19707457	1	0	1	89515	0.00111712	0	0.00111712
rs813393	20	21451139	0	0	0	89516	0	0	0
rs847079	20	45169921	0	0	0	89516	0	0	0
rs852025	20	17082043	0	0	0	89516	0	0	0
rs869171	20	858841	1	0	1	89515	0.00111712	0	0.00111712
rs882436	20	34195271	0	0	0	89516	0	0	0
rs906466	20	35048632	0	0	0	89516	0	0	0
rs926288	20	41814164	1	0	1	89515	0.00111712	0	0.00111712
rs928202	20	6470265	2	0	2	89514	0.00223424	0	0.00223424
rs932524	20	1420336	0	0	0	89516	0	0	0
rs941665	20	33943281	0	0	0	89516	0	0	0
rs941796	20	40290806	0	0	0	89516	0	0	0
rs947088	20	17171373	0	0	0	89516	0	0	0
rs974266	20	10882552	1	1	0	89515	0.00111712	0.00111712	0
seq-rs111653839.1	20	60893635	3	2	1	89513	0.00335136	0.00223424	0.00111712
seq-rs138480523	20	34218674	0	0	0	89516	0	0	0
seq-rs142217317	20	34220548	0	0	0	89516	0	0	0
seq-rs147153778	20	61297803	2	1	1	89514	0.00223424	0.00111712	0.00111712
21:11054178	21	11054178	6	0	6	89510	0.00670271	0	0.00670271
21:15554162	21	15554162	12	12	0	89504	0.0134054	0.0134054	0
21:21912408	21	21912408	6	4	2	89510	0.00670271	0.00446847	0.00223424
21:22055842	21	22055842	5	3	2	89511	0.00558559	0.00335136	0.00223424
21:22378128	21	22378128	1	1	0	89515	0.00111712	0.00111712	0
21:22378129	21	22378129	1	1	0	89515	0.00111712	0.00111712	0
21:22823155	21	22823155	4	1	3	89512	0.00446847	0.00111712	0.00335136
21:28213352	21	28213352	1	0	1	89515	0.00111712	0	0.00111712
21:29672015	21	29672015	11	11	0	89505	0.0122883	0.0122883	0
21:29804699	21	29804699	0	0	0	89516	0	0	0
21:30693719	21	30693719	1	0	1	89515	0.00111712	0	0.00111712
21:32378074	21	32378074	1	1	0	89515	0.00111712	0.00111712	0
21:34695857	21	34695857	1	0	1	89515	0.00111712	0	0.00111712
21:37064318	21	37064318	1	0	1	89515	0.00111712	0	0.00111712
21:39590543	21	39590543	0	0	0	89516	0	0	0
21:41252118	21	41252118	0	0	0	89516	0	0	0
21:41612275	21	41612275	0	0	0	89516	0	0	0
21:42572140	21	42572140	0	0	0	89516	0	0	0
21:46012364	21	46012364	0	0	0	89516	0	0	0
21:46705781	21	46705781	0	0	0	89516	0	0	0
21:47065969	21	47065969	2	0	2	89514	0.00223424	0	0.00223424
21:47836504	21	47836504	3	2	1	89513	0.00335136	0.00223424	0.00111712
21:9432346	21	9432346	138	0	138	89378	0.154162	0	0.154162
21:9442544	21	9442544	155	0	155	89361	0.173153	0	0.173153
exm2260988	21	11005721	12	4	8	89504	0.0134054	0.00446847	0.00893695
exm2261017	21	23681095	14	14	0	89502	0.0156397	0.0156397	0
exm2261019	21	24238041	51	8	43	89465	0.0569731	0.00893695	0.0480361
exm2261027	21	27287924	1	0	1	89515	0.00111712	0	0.00111712
exm2261032	21	29466319	5	1	4	89511	0.00558559	0.00111712	0.00446847
exm2261053	21	37761364	0	0	0	89516	0	0	0
exm2261071	21	44734007	3	0	3	89513	0.00335136	0	0.00335136
exm2268380	21	15384814	1	0	1	89515	0.00111712	0	0.00111712
exm2268381	21	19562494	4	3	1	89512	0.00446847	0.00335136	0.00111712
exm2268382	21	21373901	9	8	1	89507	0.0100541	0.00893695	0.00111712
exm2268385	21	32173677	26	3	23	89490	0.0290451	0.00335136	0.0256937
exm2268386	21	33729129	1	1	0	89515	0.00111712	0.00111712	0
exm2268387	21	34183884	1	1	0	89515	0.00111712	0.00111712	0
exm2268389	21	36527799	0	0	0	89516	0	0	0
exm2268391	21	38268859	0	0	0	89516	0	0	0
exm2268392	21	39284298	0	0	0	89516	0	0	0
exm2268393	21	39579012	0	0	0	89516	0	0	0
exm2268394	21	42767133	0	0	0	89516	0	0	0
exm2268395	21	45458778	2	1	1	89514	0.00223424	0.00111712	0.00111712
exm2268396	21	47695220	1	1	0	89515	0.00111712	0.00111712	0
exm2272992	21	16537728	1	0	1	89515	0.00111712	0	0.00111712
exm2272993	21	17609813	2	0	2	89514	0.00223424	0	0.00223424
exm2272994	21	17877794	0	0	0	89516	0	0	0
exm2272996	21	20407698	13	10	3	89503	0.0145225	0.0111712	0.00335136
exm2272997	21	21755977	5	4	1	89511	0.00558559	0.00446847	0.00111712
exm2273001	21	25356564	3	1	2	89513	0.00335136	0.00111712	0.00223424
exm2273002	21	25638622	2	1	1	89514	0.00223424	0.00111712	0.00111712
exm2273003	21	26855088	1	0	1	89515	0.00111712	0	0.00111712
exm2273005	21	30567941	0	0	0	89516	0	0	0
exm2273006	21	31110503	6	1	5	89510	0.00670271	0.00111712	0.00558559
exm2273007	21	32487354	2	1	1	89514	0.00223424	0.00111712	0.00111712
exm2273008	21	36245198	0	0	0	89516	0	0	0
exm2273009	21	41917406	0	0	0	89516	0	0	0
exm2273010	21	43459172	1	0	1	89515	0.00111712	0	0.00111712
exm2273011	21	44088631	0	0	0	89516	0	0	0
exm2273013	21	46042282	0	0	0	89516	0	0	0
exm2273014	21	46852824	2	0	2	89514	0.00223424	0	0.00223424
GSA-21:14359894	21	14359894	0	0	0	89516	0	0	0
GSA-21:14518121	21	14518121	21	2	19	89495	0.0234595	0.00223424	0.0212253
GSA-21:14969186	21	14969186	38	5	33	89478	0.0424505	0.00558559	0.0368649
GSA-21:15263760	21	15263760	8	0	8	89508	0.00893695	0	0.00893695
GSA-21:15704761	21	15704761	12	12	0	89504	0.0134054	0.0134054	0
GSA-21:17419584	21	17419584	5	1	4	89511	0.00558559	0.00111712	0.00446847
GSA-21:17720496	21	17720496	1	0	1	89515	0.00111712	0	0.00111712
GSA-21:17732252	21	17732252	1	0	1	89515	0.00111712	0	0.00111712
GSA-21:17926143	21	17926143	0	0	0	89516	0	0	0
GSA-21:18298340	21	18298340	1	0	1	89515	0.00111712	0	0.00111712
GSA-21:18343312	21	18343312	1	0	1	89515	0.00111712	0	0.00111712
GSA-21:18537298	21	18537298	0	0	0	89516	0	0	0
GSA-21:20037079	21	20037079	7	4	3	89509	0.00781983	0.00446847	0.00335136
GSA-21:20131288	21	20131288	6	3	3	89510	0.00670271	0.00335136	0.00335136
GSA-21:20154035	21	20154035	11	8	3	89505	0.0122883	0.00893695	0.00335136
GSA-21:23272300	21	23272300	2	2	0	89514	0.00223424	0.00223424	0
GSA-21:23767023	21	23767023	16	16	0	89500	0.0178739	0.0178739	0
GSA-21:24867478	21	24867478	9	6	3	89507	0.0100541	0.00670271	0.00335136
GSA-21:25172412	21	25172412	5	2	3	89511	0.00558559	0.00223424	0.00335136
GSA-21:25568877	21	25568877	2	1	1	89514	0.00223424	0.00111712	0.00111712
GSA-21:25669737	21	25669737	3	2	1	89513	0.00335136	0.00223424	0.00111712
GSA-21:26155429	21	26155429	1	1	0	89515	0.00111712	0.00111712	0
GSA-21:27099358	21	27099358	2	0	2	89514	0.00223424	0	0.00223424
GSA-21:29321327	21	29321327	13	10	3	89503	0.0145225	0.0111712	0.00335136
GSA-21:30249858	21	30249858	1	1	0	89515	0.00111712	0.00111712	0
GSA-21:30731139	21	30731139	7	0	7	89509	0.00781983	0	0.00781983
GSA-21:31276254	21	31276254	1	1	0	89515	0.00111712	0.00111712	0
GSA-21:32336001	21	32336001	1	1	0	89515	0.00111712	0.00111712	0
GSA-21:32617690	21	32617690	1	1	0	89515	0.00111712	0.00111712	0
GSA-21:32799615	21	32799615	2	1	1	89514	0.00223424	0.00111712	0.00111712
GSA-21:33709974	21	33709974	1	1	0	89515	0.00111712	0.00111712	0
GSA-21:33874366	21	33874366	1	1	0	89515	0.00111712	0.00111712	0
GSA-21:33986559	21	33986559	1	1	0	89515	0.00111712	0.00111712	0
GSA-21:34355385	21	34355385	3	1	2	89513	0.00335136	0.00111712	0.00223424
GSA-21:35893486	21	35893486	6	0	6	89510	0.00670271	0	0.00670271
GSA-21:38627446	21	38627446	4	3	1	89512	0.00446847	0.00335136	0.00111712
GSA-21:38962117	21	38962117	0	0	0	89516	0	0	0
GSA-21:38987110	21	38987110	0	0	0	89516	0	0	0
GSA-21:39547880	21	39547880	0	0	0	89516	0	0	0
GSA-21:39994629	21	39994629	0	0	0	89516	0	0	0
GSA-21:44334016	21	44334016	3	0	3	89513	0.00335136	0	0.00335136
GSA-21:44900382	21	44900382	0	0	0	89516	0	0	0
GSA-21:44961893	21	44961893	1	0	1	89515	0.00111712	0	0.00111712
GSA-21:45351283	21	45351283	1	0	1	89515	0.00111712	0	0.00111712
GSA-21:46008943	21	46008943	0	0	0	89516	0	0	0
GSA-21:46010979	21	46010979	0	0	0	89516	0	0	0
GSA-21:46060286	21	46060286	0	0	0	89516	0	0	0
GSA-21:46075051	21	46075051	0	0	0	89516	0	0	0
GSA-21:46335038	21	46335038	0	0	0	89516	0	0	0
GSA-21:47614971	21	47614971	6	2	4	89510	0.00670271	0.00223424	0.00446847
GSA-21:47621046	21	47621046	2	1	1	89514	0.00223424	0.00111712	0.00111712
GSA-21:47622046	21	47622046	2	1	1	89514	0.00223424	0.00111712	0.00111712
GSA-21:47698881	21	47698881	1	1	0	89515	0.00111712	0.00111712	0
GSA-21:48050272	21	48050272	1	1	0	89515	0.00111712	0.00111712	0
GSA-21:48054969	21	48054969	1	1	0	89515	0.00111712	0.00111712	0
GSA-21:9431839	21	9431839	138	0	138	89378	0.154162	0	0.154162
GSA-21:9431841	21	9431841	138	0	138	89378	0.154162	0	0.154162
GSA-21:9432224	21	9432224	138	0	138	89378	0.154162	0	0.154162
GSA-21:9432501	21	9432501	138	0	138	89378	0.154162	0	0.154162
GSA-21:9450695	21	9450695	160	0	160	89356	0.178739	0	0.178739
GSA-21:9455527	21	9455527	160	0	160	89356	0.178739	0	0.178739
GSA-21:9466700	21	9466700	156	0	156	89360	0.174271	0	0.174271
GSA-21:9476154	21	9476154	156	0	156	89360	0.174271	0	0.174271
GSA-21:9477955	21	9477955	158	0	158	89358	0.176505	0	0.176505
GSA-21:9478024	21	9478024	158	0	158	89358	0.176505	0	0.176505
GSA-21:9484288	21	9484288	156	0	156	89360	0.174271	0	0.174271
GSA-21:9503837	21	9503837	142	0	142	89374	0.158631	0	0.158631
GSA-21:9509988	21	9509988	138	0	138	89378	0.154162	0	0.154162
GSA-21:9525299	21	9525299	122	0	122	89394	0.136288	0	0.136288
GSA-21:9538267	21	9538267	98	0	98	89418	0.109478	0	0.109478
GSA-21:9548874	21	9548874	82	0	82	89434	0.0916037	0	0.0916037
GSA-21:9555825	21	9555825	76	0	76	89440	0.084901	0	0.084901
GSA-21:9568493	21	9568493	79	0	79	89437	0.0882524	0	0.0882524
GSA-21:9828703	21	9828703	99	0	99	89417	0.110595	0	0.110595
GSA-21:9831779	21	9831779	93	0	93	89423	0.103892	0	0.103892
GSA-21:9837936	21	9837936	76	0	76	89440	0.084901	0	0.084901
GSA-21:9853473	21	9853473	86	0	86	89430	0.0960722	0	0.0960722
GSA-21:9869881	21	9869881	94	0	94	89422	0.105009	0	0.105009
GSA-21:9875943	21	9875943	94	0	94	89422	0.105009	0	0.105009
GSA-21:9876675	21	9876675	94	0	94	89422	0.105009	0	0.105009
GSA-21:9880937	21	9880937	112	0	112	89404	0.125117	0	0.125117
GSA-21:9881143	21	9881143	112	0	112	89404	0.125117	0	0.125117
GSA-21:9891891	21	9891891	127	0	127	89389	0.141874	0	0.141874
GSA-21:9891930	21	9891930	127	0	127	89389	0.141874	0	0.141874
GSA-21:9911602	21	9911602	123	0	123	89393	0.137406	0	0.137406
GSA-21:9915659	21	9915659	123	0	123	89393	0.137406	0	0.137406
GSA-21:9935939	21	9935939	72	0	72	89444	0.0804325	0	0.0804325
GSA-21:9952707	21	9952707	52	0	52	89464	0.0580902	0	0.0580902
GSA-21:9987288	21	9987288	46	0	46	89470	0.0513875	0	0.0513875
GSA-21:9987289	21	9987289	46	0	46	89470	0.0513875	0	0.0513875
GSA-21:9990360	21	9990360	44	0	44	89472	0.0491532	0	0.0491532
GSA-rs1005585	21	44477033	1	0	1	89515	0.00111712	0	0.00111712
GSA-rs1006293	21	36469757	0	0	0	89516	0	0	0
GSA-rs1006837	21	15589934	12	12	0	89504	0.0134054	0.0134054	0
GSA-rs10084615	21	19646269	4	3	1	89512	0.00446847	0.00335136	0.00111712
GSA-rs1008553	21	25677407	4	3	1	89512	0.00446847	0.00335136	0.00111712
GSA-rs1009930	21	26119438	1	1	0	89515	0.00111712	0.00111712	0
GSA-rs1010683	21	31771540	2	2	0	89514	0.00223424	0.00223424	0
GSA-rs1014604	21	18341062	1	0	1	89515	0.00111712	0	0.00111712
GSA-rs1015073	21	22499855	39	37	2	89477	0.0435676	0.0413334	0.00223424
GSA-rs1018760	21	35683458	1	0	1	89515	0.00111712	0	0.00111712
GSA-rs10222119	21	32199507	24	3	21	89492	0.0268108	0.00335136	0.0234595
GSA-rs10222143	21	15281922	2	0	2	89514	0.00223424	0	0.00223424
GSA-rs10222193	21	42324388	12	0	12	89504	0.0134054	0	0.0134054
GSA-rs1023369	21	31617572	1	1	0	89515	0.00111712	0.00111712	0
GSA-rs1041744	21	33519450	5	4	1	89511	0.00558559	0.00446847	0.00111712
GSA-rs1041752	21	24780690	5	3	2	89511	0.00558559	0.00335136	0.00223424
GSA-rs1041826	21	37341667	4	0	4	89512	0.00446847	0	0.00446847
GSA-rs10432965	21	47557222	6	2	4	89510	0.00670271	0.00223424	0.00446847
GSA-rs10433204	21	11132002	0	0	0	89516	0	0	0
GSA-rs10482861	21	16230735	1	0	1	89515	0.00111712	0	0.00111712
GSA-rs10482879	21	17659073	2	0	2	89514	0.00223424	0	0.00223424
GSA-rs10482919	21	23197955	10	8	2	89506	0.0111712	0.00893695	0.00223424
GSA-rs10482933	21	24457235	7	6	1	89509	0.00781983	0.00670271	0.00111712
GSA-rs10482936	21	24740555	11	9	2	89505	0.0122883	0.0100541	0.00223424
GSA-rs10482986	21	29022289	2	1	1	89514	0.00223424	0.00111712	0.00111712
GSA-rs10482995	21	30016310	1	1	0	89515	0.00111712	0.00111712	0
GSA-rs10483039	21	39051067	0	0	0	89516	0	0	0
GSA-rs10483067	21	41800854	0	0	0	89516	0	0	0
GSA-rs1054990	21	35774933	6	0	6	89510	0.00670271	0	0.00670271
GSA-rs1073809	21	21525127	4	4	0	89512	0.00446847	0.00446847	0
GSA-rs1078487	21	44078799	0	0	0	89516	0	0	0
GSA-rs1079268	21	45170580	14	0	14	89502	0.0156397	0	0.0156397
GSA-rs1079828	21	20974268	11	8	3	89505	0.0122883	0.00893695	0.00335136
GSA-rs10854373	21	35738583	1	0	1	89515	0.00111712	0	0.00111712
GSA-rs1107121	21	46127549	0	0	0	89516	0	0	0
GSA-rs11087915	21	25829746	1	1	0	89515	0.00111712	0.00111712	0
GSA-rs11087938	21	26297354	1	1	0	89515	0.00111712	0.00111712	0
GSA-rs11087970	21	27037319	1	0	1	89515	0.00111712	0	0.00111712
GSA-rs11088086	21	30109165	2	2	0	89514	0.00223424	0.00223424	0
GSA-rs11088138	21	31955670	2	2	0	89514	0.00223424	0.00223424	0
GSA-rs11088149	21	32307443	1	1	0	89515	0.00111712	0.00111712	0
GSA-rs11088280	21	35745783	1	0	1	89515	0.00111712	0	0.00111712
GSA-rs11088369	21	16733939	0	0	0	89516	0	0	0
GSA-rs11088381	21	38478429	1	1	0	89515	0.00111712	0.00111712	0
GSA-rs11088969	21	46330674	0	0	0	89516	0	0	0
GSA-rs11089043	21	47472471	1	0	1	89515	0.00111712	0	0.00111712
GSA-rs111278810	21	22872087	5	1	4	89511	0.00558559	0.00111712	0.00446847
GSA-rs111289631	21	36222271	0	0	0	89516	0	0	0
GSA-rs111327011	21	45529162	0	0	0	89516	0	0	0
GSA-rs111350275	21	15252959	23	4	19	89493	0.0256937	0.00446847	0.0212253
GSA-rs111423731	21	40899064	9	0	9	89507	0.0100541	0	0.0100541
GSA-rs111425381	21	37922258	0	0	0	89516	0	0	0
GSA-rs111436800	21	24828677	9	6	3	89507	0.0100541	0.00670271	0.00335136
GSA-rs111492456	21	43798797	0	0	0	89516	0	0	0
GSA-rs111501449	21	34350763	3	1	2	89513	0.00335136	0.00111712	0.00223424
GSA-rs111572592	21	42841790	0	0	0	89516	0	0	0
GSA-rs111583470	21	27810390	6	0	6	89510	0.00670271	0	0.00670271
GSA-rs111592502	21	37395967	6	2	4	89510	0.00670271	0.00223424	0.00446847
GSA-rs111674590	21	31545508	1	1	0	89515	0.00111712	0.00111712	0
GSA-rs111695108	21	19822687	5	3	2	89511	0.00558559	0.00335136	0.00223424
GSA-rs111703940	21	33071723	3	1	2	89513	0.00335136	0.00111712	0.00223424
GSA-rs111747704	21	39317991	0	0	0	89516	0	0	0
GSA-rs111761582	21	46881701	2	0	2	89514	0.00223424	0	0.00223424
GSA-rs111794184	21	39088873	0	0	0	89516	0	0	0
GSA-rs111801124	21	22473542	40	38	2	89476	0.0446847	0.0424505	0.00223424
GSA-rs111821482	21	15235277	21	3	18	89495	0.0234595	0.00335136	0.0201081
GSA-rs111830845	21	33868796	1	1	0	89515	0.00111712	0.00111712	0
GSA-rs111879262	21	36971469	3	0	3	89513	0.00335136	0	0.00335136
GSA-rs111892515	21	23392906	2	1	1	89514	0.00223424	0.00111712	0.00111712
GSA-rs111912663	21	20442472	9	6	3	89507	0.0100541	0.00670271	0.00335136
GSA-rs111923368	21	36030418	1	0	1	89515	0.00111712	0	0.00111712
GSA-rs111935591	21	20480829	9	6	3	89507	0.0100541	0.00670271	0.00335136
GSA-rs111942211	21	45214762	1	0	1	89515	0.00111712	0	0.00111712
GSA-rs111951332	21	34133365	1	1	0	89515	0.00111712	0.00111712	0
GSA-rs111957320	21	45699467	23	1	22	89493	0.0256937	0.00111712	0.0245766
GSA-rs111988437	21	42720579	0	0	0	89516	0	0	0
GSA-rs112037263	21	19731103	4	3	1	89512	0.00446847	0.00335136	0.00111712
GSA-rs112044421	21	19138608	7	2	5	89509	0.00781983	0.00223424	0.00558559
GSA-rs112108320	21	27623811	1	0	1	89515	0.00111712	0	0.00111712
GSA-rs112112109	21	32991136	40	39	1	89476	0.0446847	0.0435676	0.00111712
GSA-rs112112529	21	36420244	0	0	0	89516	0	0	0
GSA-rs112168739	21	22670383	1	1	0	89515	0.00111712	0.00111712	0
GSA-rs112174974	21	20138837	6	3	3	89510	0.00670271	0.00335136	0.00335136
GSA-rs112204826	21	44721027	3	0	3	89513	0.00335136	0	0.00335136
GSA-rs112205867	21	43664646	5	5	0	89511	0.00558559	0.00558559	0
GSA-rs112211930	21	20657188	6	6	0	89510	0.00670271	0.00670271	0
GSA-rs112219271	21	44483508	1	0	1	89515	0.00111712	0	0.00111712
GSA-rs112243387	21	37649206	0	0	0	89516	0	0	0
GSA-rs112271721	21	38077018	0	0	0	89516	0	0	0
GSA-rs112308695	21	18297682	1	0	1	89515	0.00111712	0	0.00111712
GSA-rs112313954	21	44615497	2	0	2	89514	0.00223424	0	0.00223424
GSA-rs112316977	21	27592825	1	0	1	89515	0.00111712	0	0.00111712
GSA-rs112325952	21	40972378	0	0	0	89516	0	0	0
GSA-rs112341452	21	43955735	0	0	0	89516	0	0	0
GSA-rs1123923	21	41335367	0	0	0	89516	0	0	0
GSA-rs1123949	21	46102917	0	0	0	89516	0	0	0
GSA-rs112397847	21	22976176	5	1	4	89511	0.00558559	0.00111712	0.00446847
GSA-rs112399402	21	23287509	1	1	0	89515	0.00111712	0.00111712	0
GSA-rs112403172	21	46329861	0	0	0	89516	0	0	0
GSA-rs112410466	21	42953256	0	0	0	89516	0	0	0
GSA-rs112452157	21	43134676	1	0	1	89515	0.00111712	0	0.00111712
GSA-rs112454228	21	28163774	1	0	1	89515	0.00111712	0	0.00111712
GSA-rs112459842	21	23133689	7	3	4	89509	0.00781983	0.00335136	0.00446847
GSA-rs112461706	21	37291431	1	0	1	89515	0.00111712	0	0.00111712
GSA-rs112481319	21	35621112	2	0	2	89514	0.00223424	0	0.00223424
GSA-rs112490582	21	18275118	6	5	1	89510	0.00670271	0.00558559	0.00111712
GSA-rs112524135	21	41349182	0	0	0	89516	0	0	0
GSA-rs112532279	21	47767804	1	1	0	89515	0.00111712	0.00111712	0
GSA-rs112565244	21	33634507	4	4	0	89512	0.00446847	0.00446847	0
GSA-rs112596872	21	43941268	0	0	0	89516	0	0	0
GSA-rs112597462	21	44409189	3	0	3	89513	0.00335136	0	0.00335136
GSA-rs112614856	21	27972391	1	0	1	89515	0.00111712	0	0.00111712
GSA-rs112629560	21	36581364	0	0	0	89516	0	0	0
GSA-rs112672492	21	46641664	1	1	0	89515	0.00111712	0.00111712	0
GSA-rs112711966	21	47914245	3	2	1	89513	0.00335136	0.00223424	0.00111712
GSA-rs112727792	21	28007984	1	0	1	89515	0.00111712	0	0.00111712
GSA-rs112730582	21	20715314	11	9	2	89505	0.0122883	0.0100541	0.00223424
GSA-rs112786209	21	31892741	2	2	0	89514	0.00223424	0.00223424	0
GSA-rs112827923	21	11132105	0	0	0	89516	0	0	0
GSA-rs112864061	21	46925968	2	0	2	89514	0.00223424	0	0.00223424
GSA-rs112894474	21	47345883	1	0	1	89515	0.00111712	0	0.00111712
GSA-rs112899471	21	17134334	14	0	14	89502	0.0156397	0	0.0156397
GSA-rs112915609	21	29235503	12	10	2	89504	0.0134054	0.0111712	0.00223424
GSA-rs112926469	21	19050937	7	2	5	89509	0.00781983	0.00223424	0.00558559
GSA-rs112950923	21	35653138	2	0	2	89514	0.00223424	0	0.00223424
GSA-rs112965902	21	23507970	3	3	0	89513	0.00335136	0.00335136	0
GSA-rs112971563	21	31002393	6	1	5	89510	0.00670271	0.00111712	0.00558559
GSA-rs112977569	21	43517846	0	0	0	89516	0	0	0
GSA-rs112983840	21	32177910	26	3	23	89490	0.0290451	0.00335136	0.0256937
GSA-rs113033201	21	47255390	0	0	0	89516	0	0	0
GSA-rs113040104	21	24412633	17	12	5	89499	0.018991	0.0134054	0.00558559
GSA-rs113041345	21	24252307	51	8	43	89465	0.0569731	0.00893695	0.0480361
GSA-rs113086131	21	32055910	1	1	0	89515	0.00111712	0.00111712	0
GSA-rs113086313	21	41665904	0	0	0	89516	0	0	0
GSA-rs113109854	21	20867497	11	8	3	89505	0.0122883	0.00893695	0.00335136
GSA-rs113183176	21	15451519	1	0	1	89515	0.00111712	0	0.00111712
GSA-rs1131964	21	34610487	3	0	3	89513	0.00335136	0	0.00335136
GSA-rs113199876	21	39937677	0	0	0	89516	0	0	0
GSA-rs113213444	21	21984686	5	3	2	89511	0.00558559	0.00335136	0.00223424
GSA-rs113241499	21	44999301	1	0	1	89515	0.00111712	0	0.00111712
GSA-rs113265915	21	43878268	0	0	0	89516	0	0	0
GSA-rs113281460	21	17910114	0	0	0	89516	0	0	0
GSA-rs113281886	21	38812783	0	0	0	89516	0	0	0
GSA-rs113294282	21	25396012	3	1	2	89513	0.00335136	0.00111712	0.00223424
GSA-rs113322644	21	33992170	1	1	0	89515	0.00111712	0.00111712	0
GSA-rs113331632	21	30126019	1	1	0	89515	0.00111712	0.00111712	0
GSA-rs113372847	21	32385451	1	1	0	89515	0.00111712	0.00111712	0
GSA-rs113393660	21	43813833	0	0	0	89516	0	0	0
GSA-rs113424562	21	34777651	1	0	1	89515	0.00111712	0	0.00111712
GSA-rs113438419	21	36898231	1	0	1	89515	0.00111712	0	0.00111712
GSA-rs113481357	21	17322376	4	1	3	89512	0.00446847	0.00111712	0.00335136
GSA-rs113512172	21	32718685	1	1	0	89515	0.00111712	0.00111712	0
GSA-rs113573369	21	42922780	0	0	0	89516	0	0	0
GSA-rs113573500	21	35623504	2	0	2	89514	0.00223424	0	0.00223424
GSA-rs113593595	21	46200021	0	0	0	89516	0	0	0
GSA-rs113596566	21	37546276	307	0	307	89209	0.342955	0	0.342955
GSA-rs113638784	21	19414113	4	3	1	89512	0.00446847	0.00335136	0.00111712
GSA-rs113678508	21	43363473	1	0	1	89515	0.00111712	0	0.00111712
GSA-rs113704750	21	45128612	2	1	1	89514	0.00223424	0.00111712	0.00111712
GSA-rs113733401	21	44013599	0	0	0	89516	0	0	0
GSA-rs113778630	21	45596495	3	0	3	89513	0.00335136	0	0.00335136
GSA-rs113792328	21	47582517	9	5	4	89507	0.0100541	0.00558559	0.00446847
GSA-rs113822601	21	43660293	5	5	0	89511	0.00558559	0.00558559	0
GSA-rs113947477	21	35665069	1	0	1	89515	0.00111712	0	0.00111712
GSA-rs113947904	21	27812234	7	0	7	89509	0.00781983	0	0.00781983
GSA-rs113964512	21	36710171	0	0	0	89516	0	0	0
GSA-rs113972404	21	28747305	1	1	0	89515	0.00111712	0.00111712	0
GSA-rs113988336	21	20746147	15	13	2	89501	0.0167568	0.0145225	0.00223424
GSA-rs114033059	21	14943571	47	5	42	89469	0.0525046	0.00558559	0.046919
GSA-rs114103632	21	39942744	0	0	0	89516	0	0	0
GSA-rs114121625	21	41280418	0	0	0	89516	0	0	0
GSA-rs114358105	21	43531325	0	0	0	89516	0	0	0
GSA-rs114361715	21	44823841	43	0	43	89473	0.0480361	0	0.0480361
GSA-rs114482721	21	25494563	2	1	1	89514	0.00223424	0.00111712	0.00111712
GSA-rs114488246	21	31752412	1	1	0	89515	0.00111712	0.00111712	0
GSA-rs114662769	21	25523213	2	1	1	89514	0.00223424	0.00111712	0.00111712
GSA-rs114739812	21	38139881	0	0	0	89516	0	0	0
GSA-rs114742222	21	21783002	4	4	0	89512	0.00446847	0.00446847	0
GSA-rs114749664	21	18439288	0	0	0	89516	0	0	0
GSA-rs114900798	21	15349729	0	0	0	89516	0	0	0
GSA-rs114993502	21	37591946	46	0	46	89470	0.0513875	0	0.0513875
GSA-rs114994097	21	47539884	5	2	3	89511	0.00558559	0.00223424	0.00335136
GSA-rs115142075	21	25068948	6	4	2	89510	0.00670271	0.00446847	0.00223424
GSA-rs115146137	21	40189913	0	0	0	89516	0	0	0
GSA-rs115197104	21	19540101	4	3	1	89512	0.00446847	0.00335136	0.00111712
GSA-rs115208756	21	46180601	0	0	0	89516	0	0	0
GSA-rs1153303	21	15657711	12	12	0	89504	0.0134054	0.0134054	0
GSA-rs1153319	21	15678312	12	12	0	89504	0.0134054	0.0134054	0
GSA-rs115401347	21	15248281	23	4	19	89493	0.0256937	0.00446847	0.0212253
GSA-rs11542168	21	37442366	3	2	1	89513	0.00335136	0.00223424	0.00111712
GSA-rs11543052	21	48056376	1	1	0	89515	0.00111712	0.00111712	0
GSA-rs1154883	21	16246042	1	0	1	89515	0.00111712	0	0.00111712
GSA-rs115524489	21	36648274	0	0	0	89516	0	0	0
GSA-rs115535923	21	46460075	1	0	1	89515	0.00111712	0	0.00111712
GSA-rs115552893	21	37064317	1	0	1	89515	0.00111712	0	0.00111712
GSA-rs115567212	21	27766355	5	0	5	89511	0.00558559	0	0.00558559
GSA-rs115629936	21	25042790	6	4	2	89510	0.00670271	0.00446847	0.00223424
GSA-rs115646655	21	38355426	1	1	0	89515	0.00111712	0.00111712	0
GSA-rs115717136	21	21160582	9	8	1	89507	0.0100541	0.00893695	0.00111712
GSA-rs115786160	21	40190443	0	0	0	89516	0	0	0
GSA-rs1158244	21	31554487	1	1	0	89515	0.00111712	0.00111712	0
GSA-rs115843278	21	46907084	2	0	2	89514	0.00223424	0	0.00223424
GSA-rs116004077	21	15199286	21	3	18	89495	0.0234595	0.00335136	0.0201081
GSA-rs116021110	21	45854261	30	0	30	89486	0.0335136	0	0.0335136
GSA-rs116044801	21	42243752	1	0	1	89515	0.00111712	0	0.00111712
GSA-rs116046186	21	35645849	2	0	2	89514	0.00223424	0	0.00223424
GSA-rs116065075	21	46423156	2	1	1	89514	0.00223424	0.00111712	0.00111712
GSA-rs116109421	21	18727842	5	1	4	89511	0.00558559	0.00111712	0.00446847
GSA-rs116188377	21	18120864	0	0	0	89516	0	0	0
GSA-rs116239095	21	17747248	1	0	1	89515	0.00111712	0	0.00111712
GSA-rs116242815	21	47761925	1	1	0	89515	0.00111712	0.00111712	0
GSA-rs116263913	21	39797781	0	0	0	89516	0	0	0
GSA-rs116305829	21	36695483	1	1	0	89515	0.00111712	0.00111712	0
GSA-rs116728122	21	44735891	3	0	3	89513	0.00335136	0	0.00335136
GSA-rs116763681	21	37805457	0	0	0	89516	0	0	0
GSA-rs116836933	21	43728454	0	0	0	89516	0	0	0
GSA-rs116842770	21	14927036	44	4	40	89472	0.0491532	0.00446847	0.0446847
GSA-rs116845753	21	29737713	11	11	0	89505	0.0122883	0.0122883	0
GSA-rs116847715	21	35045320	36	25	11	89480	0.0402163	0.027928	0.0122883
GSA-rs116850495	21	17391497	14	1	13	89502	0.0156397	0.00111712	0.0145225
GSA-rs116851622	21	18728968	5	1	4	89511	0.00558559	0.00111712	0.00446847
GSA-rs116853534	21	48039411	1	1	0	89515	0.00111712	0.00111712	0
GSA-rs116855693	21	43771572	0	0	0	89516	0	0	0
GSA-rs116856271	21	46022160	0	0	0	89516	0	0	0
GSA-rs116856950	21	18696946	2	0	2	89514	0.00223424	0	0.00223424
GSA-rs116858167	21	14621293	31	2	29	89485	0.0346307	0.00223424	0.0323964
GSA-rs116858734	21	40760259	6	1	5	89510	0.00670271	0.00111712	0.00558559
GSA-rs116858876	21	21046546	11	8	3	89505	0.0122883	0.00893695	0.00335136
GSA-rs116859837	21	20804282	12	9	3	89504	0.0134054	0.0100541	0.00335136
GSA-rs116860128	21	21533847	4	4	0	89512	0.00446847	0.00446847	0
GSA-rs116865494	21	20858608	11	8	3	89505	0.0122883	0.00893695	0.00335136
GSA-rs116865810	21	43728695	0	0	0	89516	0	0	0
GSA-rs116865960	21	42862768	0	0	0	89516	0	0	0
GSA-rs116866233	21	24029274	16	12	4	89500	0.0178739	0.0134054	0.00446847
GSA-rs116866410	21	42514815	5	0	5	89511	0.00558559	0	0.00558559
GSA-rs116867279	21	24832684	9	6	3	89507	0.0100541	0.00670271	0.00335136
GSA-rs116867987	21	27160832	1	0	1	89515	0.00111712	0	0.00111712
GSA-rs116868186	21	25442215	2	1	1	89514	0.00223424	0.00111712	0.00111712
GSA-rs116870012	21	37120987	1	0	1	89515	0.00111712	0	0.00111712
GSA-rs116873515	21	23631405	4	4	0	89512	0.00446847	0.00446847	0
GSA-rs116876623	21	36283521	0	0	0	89516	0	0	0
GSA-rs116878716	21	40192894	0	0	0	89516	0	0	0
GSA-rs116880399	21	28162752	1	0	1	89515	0.00111712	0	0.00111712
GSA-rs116880445	21	42884508	0	0	0	89516	0	0	0
GSA-rs116880460	21	35591801	3	0	3	89513	0.00335136	0	0.00335136
GSA-rs116881101	21	27530987	1	0	1	89515	0.00111712	0	0.00111712
GSA-rs116882275	21	35639859	2	0	2	89514	0.00223424	0	0.00223424
GSA-rs116884399	21	16615717	1	0	1	89515	0.00111712	0	0.00111712
GSA-rs116886122	21	31309213	1	1	0	89515	0.00111712	0.00111712	0
GSA-rs116890498	21	41717096	0	0	0	89516	0	0	0
GSA-rs116893209	21	33343992	1	1	0	89515	0.00111712	0.00111712	0
GSA-rs116893303	21	32404339	1	1	0	89515	0.00111712	0.00111712	0
GSA-rs116894217	21	14779793	64	3	61	89452	0.0714956	0.00335136	0.0681442
GSA-rs116898078	21	32707639	1	1	0	89515	0.00111712	0.00111712	0
GSA-rs116900871	21	26086324	1	1	0	89515	0.00111712	0.00111712	0
GSA-rs116904230	21	43729600	0	0	0	89516	0	0	0
GSA-rs116906990	21	19051909	7	2	5	89509	0.00781983	0.00223424	0.00558559
GSA-rs116907194	21	22609296	3	1	2	89513	0.00335136	0.00111712	0.00223424
GSA-rs116908160	21	23178847	10	8	2	89506	0.0111712	0.00893695	0.00223424
GSA-rs116913965	21	36839526	0	0	0	89516	0	0	0
GSA-rs116921047	21	17938901	0	0	0	89516	0	0	0
GSA-rs116921544	21	36589219	0	0	0	89516	0	0	0
GSA-rs116923449	21	38295886	0	0	0	89516	0	0	0
GSA-rs116923592	21	34168020	1	1	0	89515	0.00111712	0.00111712	0
GSA-rs116924270	21	43566919	5	5	0	89511	0.00558559	0.00558559	0
GSA-rs116926926	21	16920596	0	0	0	89516	0	0	0
GSA-rs116926952	21	23608671	4	4	0	89512	0.00446847	0.00446847	0
GSA-rs116928633	21	46385753	0	0	0	89516	0	0	0
GSA-rs116931294	21	20582999	9	7	2	89507	0.0100541	0.00781983	0.00223424
GSA-rs116931992	21	46072195	0	0	0	89516	0	0	0
GSA-rs116934363	21	25062025	6	4	2	89510	0.00670271	0.00446847	0.00223424
GSA-rs116939962	21	15416257	1	0	1	89515	0.00111712	0	0.00111712
GSA-rs116940187	21	29294594	13	10	3	89503	0.0145225	0.0111712	0.00335136
GSA-rs116945682	21	43421256	1	0	1	89515	0.00111712	0	0.00111712
GSA-rs116946163	21	37054520	2	0	2	89514	0.00223424	0	0.00223424
GSA-rs116946461	21	47154348	0	0	0	89516	0	0	0
GSA-rs116947206	21	44786015	2	0	2	89514	0.00223424	0	0.00223424
GSA-rs116948689	21	33901574	1	1	0	89515	0.00111712	0.00111712	0
GSA-rs116949181	21	26098089	1	1	0	89515	0.00111712	0.00111712	0
GSA-rs116949723	21	25439017	2	1	1	89514	0.00223424	0.00111712	0.00111712
GSA-rs116955826	21	40680937	0	0	0	89516	0	0	0
GSA-rs116957149	21	16198017	1	0	1	89515	0.00111712	0	0.00111712
GSA-rs116963198	21	40096831	0	0	0	89516	0	0	0
GSA-rs116963338	21	41227094	1	0	1	89515	0.00111712	0	0.00111712
GSA-rs116965787	21	16707617	0	0	0	89516	0	0	0
GSA-rs116971346	21	33023305	37	37	0	89479	0.0413334	0.0413334	0
GSA-rs116971926	21	23279070	2	2	0	89514	0.00223424	0.00223424	0
GSA-rs116976485	21	44001317	0	0	0	89516	0	0	0
GSA-rs116978652	21	21034320	11	8	3	89505	0.0122883	0.00893695	0.00335136
GSA-rs116981929	21	39527419	0	0	0	89516	0	0	0
GSA-rs116983832	21	37870289	0	0	0	89516	0	0	0
GSA-rs116985445	21	30940696	9	0	9	89507	0.0100541	0	0.0100541
GSA-rs116986282	21	15795520	12	12	0	89504	0.0134054	0.0134054	0
GSA-rs116986306	21	27992793	1	0	1	89515	0.00111712	0	0.00111712
GSA-rs116987255	21	35799743	9	0	9	89507	0.0100541	0	0.0100541
GSA-rs116988370	21	25349947	3	1	2	89513	0.00335136	0.00111712	0.00223424
GSA-rs116990435	21	42048274	0	0	0	89516	0	0	0
GSA-rs116990472	21	41299122	0	0	0	89516	0	0	0
GSA-rs116994345	21	18559574	1	0	1	89515	0.00111712	0	0.00111712
GSA-rs116996575	21	21720200	1	1	0	89515	0.00111712	0.00111712	0
GSA-rs116996809	21	26633945	2	1	1	89514	0.00223424	0.00111712	0.00111712
GSA-rs116999222	21	43985460	0	0	0	89516	0	0	0
GSA-rs117001852	21	44792123	2	0	2	89514	0.00223424	0	0.00223424
GSA-rs117003135	21	31490476	1	1	0	89515	0.00111712	0.00111712	0
GSA-rs117003164	21	38436763	1	1	0	89515	0.00111712	0.00111712	0
GSA-rs11700451	21	23414952	2	1	1	89514	0.00223424	0.00111712	0.00111712
GSA-rs11700545	21	27858730	6	0	6	89510	0.00670271	0	0.00670271
GSA-rs11700636	21	42896828	0	0	0	89516	0	0	0
GSA-rs11700768	21	32499501	2	1	1	89514	0.00223424	0.00111712	0.00111712
GSA-rs117007720	21	32780886	2	1	1	89514	0.00223424	0.00111712	0.00111712
GSA-rs11700792	21	32919601	4	1	3	89512	0.00446847	0.00111712	0.00335136
GSA-rs117008556	21	43440058	1	0	1	89515	0.00111712	0	0.00111712
GSA-rs117009317	21	30106157	2	2	0	89514	0.00223424	0.00223424	0
GSA-rs11701182	21	42727302	0	0	0	89516	0	0	0
GSA-rs11701204	21	35576394	3	0	3	89513	0.00335136	0	0.00335136
GSA-rs11701214	21	36856086	0	0	0	89516	0	0	0
GSA-rs11701235	21	40384135	0	0	0	89516	0	0	0
GSA-rs11701275	21	16962765	26	0	26	89490	0.0290451	0	0.0290451
GSA-rs117013319	21	21619187	2	2	0	89514	0.00223424	0.00223424	0
GSA-rs11701414	21	17928793	0	0	0	89516	0	0	0
GSA-rs11701479	21	46841328	1	0	1	89515	0.00111712	0	0.00111712
GSA-rs11701571	21	47963149	2	1	1	89514	0.00223424	0.00111712	0.00111712
GSA-rs11701589	21	46404727	1	1	0	89515	0.00111712	0.00111712	0
GSA-rs117015943	21	36490592	0	0	0	89516	0	0	0
GSA-rs11701675	21	39183696	1	0	1	89515	0.00111712	0	0.00111712
GSA-rs117016829	21	43307925	0	0	0	89516	0	0	0
GSA-rs11701688	21	36326767	0	0	0	89516	0	0	0
GSA-rs11701774	21	28413276	80	0	80	89436	0.0893695	0	0.0893695
GSA-rs11701792	21	36275753	0	0	0	89516	0	0	0
GSA-rs11701798	21	45238802	2	0	2	89514	0.00223424	0	0.00223424
GSA-rs11701971	21	32865315	3	1	2	89513	0.00335136	0.00111712	0.00223424
GSA-rs11701973	21	44979671	1	0	1	89515	0.00111712	0	0.00111712
GSA-rs11702004	21	34253892	2	1	1	89514	0.00223424	0.00111712	0.00111712
GSA-rs11702035	21	35756829	3	0	3	89513	0.00335136	0	0.00335136
GSA-rs11702120	21	25158480	5	2	3	89511	0.00558559	0.00223424	0.00335136
GSA-rs11702237	21	33442877	8	2	6	89508	0.00893695	0.00223424	0.00670271
GSA-rs11702318	21	44112366	0	0	0	89516	0	0	0
GSA-rs11702389	21	28107542	1	0	1	89515	0.00111712	0	0.00111712
GSA-rs11702422	21	43736871	0	0	0	89516	0	0	0
GSA-rs11702562	21	43350062	1	0	1	89515	0.00111712	0	0.00111712
GSA-rs11702607	21	47387112	1	0	1	89515	0.00111712	0	0.00111712
GSA-rs11702704	21	47868321	4	2	2	89512	0.00446847	0.00223424	0.00223424
GSA-rs11702783	21	22065742	5	3	2	89511	0.00558559	0.00335136	0.00223424
GSA-rs11702815	21	44329625	3	0	3	89513	0.00335136	0	0.00335136
GSA-rs117028263	21	22784187	3	1	2	89513	0.00335136	0.00111712	0.00223424
GSA-rs117028525	21	37530075	308	0	308	89208	0.344073	0	0.344073
GSA-rs117029697	21	36333329	0	0	0	89516	0	0	0
GSA-rs117029806	21	38776680	0	0	0	89516	0	0	0
GSA-rs117033465	21	17459019	3	0	3	89513	0.00335136	0	0.00335136
GSA-rs117038411	21	31010796	6	1	5	89510	0.00670271	0.00111712	0.00558559
GSA-rs117039908	21	30579715	0	0	0	89516	0	0	0
GSA-rs117041187	21	19881373	7	3	4	89509	0.00781983	0.00335136	0.00446847
GSA-rs117044564	21	21215357	5	4	1	89511	0.00558559	0.00446847	0.00111712
GSA-rs117045539	21	24310426	51	8	43	89465	0.0569731	0.00893695	0.0480361
GSA-rs117049081	21	33674467	1	1	0	89515	0.00111712	0.00111712	0
GSA-rs117049465	21	42638841	0	0	0	89516	0	0	0
GSA-rs117050001	21	39723813	0	0	0	89516	0	0	0
GSA-rs117054178	21	18329122	1	0	1	89515	0.00111712	0	0.00111712
GSA-rs117056656	21	27923403	1	0	1	89515	0.00111712	0	0.00111712
GSA-rs117056663	21	44710506	2	0	2	89514	0.00223424	0	0.00223424
GSA-rs117064568	21	16238563	1	0	1	89515	0.00111712	0	0.00111712
GSA-rs117065509	21	21151547	9	8	1	89507	0.0100541	0.00893695	0.00111712
GSA-rs117067853	21	35024838	15	5	10	89501	0.0167568	0.00558559	0.0111712
GSA-rs117069376	21	19995322	6	4	2	89510	0.00670271	0.00446847	0.00223424
GSA-rs117070632	21	21293859	5	4	1	89511	0.00558559	0.00446847	0.00111712
GSA-rs117071936	21	34377250	3	1	2	89513	0.00335136	0.00111712	0.00223424
GSA-rs117074540	21	27169650	1	0	1	89515	0.00111712	0	0.00111712
GSA-rs117078766	21	23218756	9	7	2	89507	0.0100541	0.00781983	0.00223424
GSA-rs117079913	21	27391839	0	0	0	89516	0	0	0
GSA-rs117081441	21	22586598	38	36	2	89478	0.0424505	0.0402163	0.00223424
GSA-rs117081503	21	38402951	1	1	0	89515	0.00111712	0.00111712	0
GSA-rs117084438	21	32882643	2	1	1	89514	0.00223424	0.00111712	0.00111712
GSA-rs117086428	21	17342750	13	1	12	89503	0.0145225	0.00111712	0.0134054
GSA-rs117086796	21	24774973	5	3	2	89511	0.00558559	0.00335136	0.00223424
GSA-rs117088416	21	35443400	0	0	0	89516	0	0	0
GSA-rs117090578	21	32472724	2	1	1	89514	0.00223424	0.00111712	0.00111712
GSA-rs117091339	21	44753990	9	0	9	89507	0.0100541	0	0.0100541
GSA-rs117094541	21	39234952	0	0	0	89516	0	0	0
GSA-rs117099364	21	43403058	1	0	1	89515	0.00111712	0	0.00111712
GSA-rs117099726	21	32194470	24	3	21	89492	0.0268108	0.00335136	0.0234595
GSA-rs117102628	21	17894421	0	0	0	89516	0	0	0
GSA-rs117105965	21	42452171	14	0	14	89502	0.0156397	0	0.0156397
GSA-rs117107502	21	45424623	1	0	1	89515	0.00111712	0	0.00111712
GSA-rs117110236	21	38642243	3	2	1	89513	0.00335136	0.00223424	0.00111712
GSA-rs117114297	21	27878838	5	0	5	89511	0.00558559	0	0.00558559
GSA-rs117114911	21	40159358	0	0	0	89516	0	0	0
GSA-rs117115507	21	46842294	1	0	1	89515	0.00111712	0	0.00111712
GSA-rs117115743	21	46288837	0	0	0	89516	0	0	0
GSA-rs117116574	21	18958380	10	2	8	89506	0.0111712	0.00223424	0.00893695
GSA-rs117117785	21	33577242	4	4	0	89512	0.00446847	0.00446847	0
GSA-rs117119879	21	30491727	0	0	0	89516	0	0	0
GSA-rs117122500	21	44822871	42	0	42	89474	0.046919	0	0.046919
GSA-rs117123217	21	30910628	8	0	8	89508	0.00893695	0	0.00893695
GSA-rs117125165	21	29815683	0	0	0	89516	0	0	0
GSA-rs117126072	21	24203995	49	7	42	89467	0.0547388	0.00781983	0.046919
GSA-rs117126681	21	30786567	5	0	5	89511	0.00558559	0	0.00558559
GSA-rs117130997	21	42591867	0	0	0	89516	0	0	0
GSA-rs117131605	21	37716872	0	0	0	89516	0	0	0
GSA-rs117135274	21	37735182	0	0	0	89516	0	0	0
GSA-rs117135763	21	39661730	0	0	0	89516	0	0	0
GSA-rs117136278	21	46729385	1	0	1	89515	0.00111712	0	0.00111712
GSA-rs117137009	21	27672146	1	0	1	89515	0.00111712	0	0.00111712
GSA-rs117137417	21	46063488	0	0	0	89516	0	0	0
GSA-rs117137704	21	38607992	4	3	1	89512	0.00446847	0.00335136	0.00111712
GSA-rs117138169	21	18574904	1	0	1	89515	0.00111712	0	0.00111712
GSA-rs117139234	21	42116943	0	0	0	89516	0	0	0
GSA-rs117140327	21	17018522	36	0	36	89480	0.0402163	0	0.0402163
GSA-rs117140733	21	38210040	0	0	0	89516	0	0	0
GSA-rs117141054	21	46885347	2	0	2	89514	0.00223424	0	0.00223424
GSA-rs117141928	21	39722813	0	0	0	89516	0	0	0
GSA-rs117142771	21	37316224	4	0	4	89512	0.00446847	0	0.00446847
GSA-rs117146232	21	30731593	7	0	7	89509	0.00781983	0	0.00781983
GSA-rs117147438	21	27763559	5	0	5	89511	0.00558559	0	0.00558559
GSA-rs117148388	21	37302870	1	0	1	89515	0.00111712	0	0.00111712
GSA-rs117148533	21	32612905	1	1	0	89515	0.00111712	0.00111712	0
GSA-rs117149680	21	42730745	0	0	0	89516	0	0	0
GSA-rs117153684	21	32667010	1	1	0	89515	0.00111712	0.00111712	0
GSA-rs117153858	21	18643607	1	0	1	89515	0.00111712	0	0.00111712
GSA-rs117154313	21	47531859	4	1	3	89512	0.00446847	0.00111712	0.00335136
GSA-rs117154416	21	39240260	0	0	0	89516	0	0	0
GSA-rs117156563	21	42275360	1	0	1	89515	0.00111712	0	0.00111712
GSA-rs117158461	21	23365853	1	0	1	89515	0.00111712	0	0.00111712
GSA-rs117160808	21	40518749	0	0	0	89516	0	0	0
GSA-rs117161686	21	28034125	1	0	1	89515	0.00111712	0	0.00111712
GSA-rs117164191	21	48085617	1	1	0	89515	0.00111712	0.00111712	0
GSA-rs117165325	21	19076488	7	2	5	89509	0.00781983	0.00223424	0.00558559
GSA-rs117165413	21	46240025	0	0	0	89516	0	0	0
GSA-rs117167824	21	47470495	1	0	1	89515	0.00111712	0	0.00111712
GSA-rs117171974	21	20933245	11	8	3	89505	0.0122883	0.00893695	0.00335136
GSA-rs117172576	21	17345780	14	1	13	89502	0.0156397	0.00111712	0.0145225
GSA-rs117173579	21	39612767	0	0	0	89516	0	0	0
GSA-rs117178560	21	43752115	0	0	0	89516	0	0	0
GSA-rs117179113	21	43294593	0	0	0	89516	0	0	0
GSA-rs117179416	21	26449109	2	1	1	89514	0.00223424	0.00111712	0.00111712
GSA-rs117179974	21	31972620	1	1	0	89515	0.00111712	0.00111712	0
GSA-rs117183694	21	31316762	1	1	0	89515	0.00111712	0.00111712	0
GSA-rs117185437	21	45950540	0	0	0	89516	0	0	0
GSA-rs117186922	21	42946809	0	0	0	89516	0	0	0
GSA-rs117188229	21	44958061	0	0	0	89516	0	0	0
GSA-rs117188250	21	47033608	2	0	2	89514	0.00223424	0	0.00223424
GSA-rs117189904	21	34028024	1	1	0	89515	0.00111712	0.00111712	0
GSA-rs117192144	21	22592771	38	36	2	89478	0.0424505	0.0402163	0.00223424
GSA-rs117195305	21	29743564	11	11	0	89505	0.0122883	0.0122883	0
GSA-rs117196029	21	45562377	0	0	0	89516	0	0	0
GSA-rs117198553	21	36488024	0	0	0	89516	0	0	0
GSA-rs117199601	21	27680924	1	0	1	89515	0.00111712	0	0.00111712
GSA-rs117200752	21	19426998	4	3	1	89512	0.00446847	0.00335136	0.00111712
GSA-rs117204720	21	35675907	1	0	1	89515	0.00111712	0	0.00111712
GSA-rs117207967	21	31233429	1	1	0	89515	0.00111712	0.00111712	0
GSA-rs117208087	21	36023146	1	0	1	89515	0.00111712	0	0.00111712
GSA-rs117210180	21	41648897	0	0	0	89516	0	0	0
GSA-rs117210902	21	28020276	1	0	1	89515	0.00111712	0	0.00111712
GSA-rs117211860	21	19600576	4	3	1	89512	0.00446847	0.00335136	0.00111712
GSA-rs117212334	21	43548031	2	2	0	89514	0.00223424	0.00223424	0
GSA-rs117214099	21	30758659	5	0	5	89511	0.00558559	0	0.00558559
GSA-rs117215309	21	36698031	0	0	0	89516	0	0	0
GSA-rs117215550	21	16267473	1	0	1	89515	0.00111712	0	0.00111712
GSA-rs117216389	21	31339218	1	1	0	89515	0.00111712	0.00111712	0
GSA-rs117218276	21	38051712	0	0	0	89516	0	0	0
GSA-rs117218566	21	16196699	1	0	1	89515	0.00111712	0	0.00111712
GSA-rs117222690	21	38527288	3	3	0	89513	0.00335136	0.00335136	0
GSA-rs117223042	21	42267559	1	0	1	89515	0.00111712	0	0.00111712
GSA-rs117225629	21	18145697	0	0	0	89516	0	0	0
GSA-rs117226980	21	18744903	5	1	4	89511	0.00558559	0.00111712	0.00446847
GSA-rs117227314	21	38790378	0	0	0	89516	0	0	0
GSA-rs117231331	21	18136417	0	0	0	89516	0	0	0
GSA-rs117232602	21	15889040	16	0	16	89500	0.0178739	0	0.0178739
GSA-rs117232644	21	46762804	1	0	1	89515	0.00111712	0	0.00111712
GSA-rs117240771	21	43330545	0	0	0	89516	0	0	0
GSA-rs117241601	21	38069510	0	0	0	89516	0	0	0
GSA-rs117246065	21	24361624	12	7	5	89504	0.0134054	0.00781983	0.00558559
GSA-rs117251382	21	19957328	5	3	2	89511	0.00558559	0.00335136	0.00223424
GSA-rs117252992	21	41799939	0	0	0	89516	0	0	0
GSA-rs117261105	21	29391817	3	1	2	89513	0.00335136	0.00111712	0.00223424
GSA-rs117261462	21	18046205	238	1	237	89278	0.265874	0.00111712	0.264757
GSA-rs117264599	21	41742396	0	0	0	89516	0	0	0
GSA-rs117265027	21	37173110	1	0	1	89515	0.00111712	0	0.00111712
GSA-rs117267229	21	45990470	1	0	1	89515	0.00111712	0	0.00111712
GSA-rs117267657	21	40205194	0	0	0	89516	0	0	0
GSA-rs117268341	21	19346378	3	2	1	89513	0.00335136	0.00223424	0.00111712
GSA-rs117268569	21	46911743	2	0	2	89514	0.00223424	0	0.00223424
GSA-rs117270429	21	38124803	0	0	0	89516	0	0	0
GSA-rs117271359	21	37854286	0	0	0	89516	0	0	0
GSA-rs117274329	21	41115608	2	1	1	89514	0.00223424	0.00111712	0.00111712
GSA-rs117274481	21	20372529	10	7	3	89506	0.0111712	0.00781983	0.00335136
GSA-rs117282616	21	22667040	1	1	0	89515	0.00111712	0.00111712	0
GSA-rs117282670	21	35407829	0	0	0	89516	0	0	0
GSA-rs117284658	21	22960185	5	1	4	89511	0.00558559	0.00111712	0.00446847
GSA-rs117288557	21	29341843	12	10	2	89504	0.0134054	0.0111712	0.00223424
GSA-rs117292312	21	41350940	0	0	0	89516	0	0	0
GSA-rs117293698	21	29057205	2	1	1	89514	0.00223424	0.00111712	0.00111712
GSA-rs117294828	21	42948170	0	0	0	89516	0	0	0
GSA-rs117295134	21	16319556	2	0	2	89514	0.00223424	0	0.00223424
GSA-rs117296140	21	47512766	3	0	3	89513	0.00335136	0	0.00335136
GSA-rs117296358	21	19902767	6	3	3	89510	0.00670271	0.00335136	0.00335136
GSA-rs117306989	21	27384001	0	0	0	89516	0	0	0
GSA-rs117307306	21	40545446	0	0	0	89516	0	0	0
GSA-rs117307991	21	27951276	1	0	1	89515	0.00111712	0	0.00111712
GSA-rs117308438	21	41351935	0	0	0	89516	0	0	0
GSA-rs117312848	21	24747746	8	6	2	89508	0.00893695	0.00670271	0.00223424
GSA-rs117314818	21	32640269	1	1	0	89515	0.00111712	0.00111712	0
GSA-rs117317833	21	43371562	1	0	1	89515	0.00111712	0	0.00111712
GSA-rs117318024	21	47088302	2	0	2	89514	0.00223424	0	0.00223424
GSA-rs117319379	21	26383995	1	1	0	89515	0.00111712	0.00111712	0
GSA-rs117320096	21	20338687	11	8	3	89505	0.0122883	0.00893695	0.00335136
GSA-rs117324991	21	47008171	3	0	3	89513	0.00335136	0	0.00335136
GSA-rs117330552	21	47421136	1	0	1	89515	0.00111712	0	0.00111712
GSA-rs117334794	21	36988765	3	0	3	89513	0.00335136	0	0.00335136
GSA-rs117340427	21	47417627	1	0	1	89515	0.00111712	0	0.00111712
GSA-rs117343183	21	44551485	2	0	2	89514	0.00223424	0	0.00223424
GSA-rs117344759	21	20365194	10	7	3	89506	0.0111712	0.00781983	0.00335136
GSA-rs117345628	21	40855893	8	1	7	89508	0.00893695	0.00111712	0.00781983
GSA-rs117347613	21	21298780	5	4	1	89511	0.00558559	0.00446847	0.00111712
GSA-rs117348038	21	22820896	4	1	3	89512	0.00446847	0.00111712	0.00335136
GSA-rs117348074	21	26597068	2	1	1	89514	0.00223424	0.00111712	0.00111712
GSA-rs117349040	21	27449935	0	0	0	89516	0	0	0
GSA-rs117349897	21	34980125	1	0	1	89515	0.00111712	0	0.00111712
GSA-rs117350033	21	30744019	6	0	6	89510	0.00670271	0	0.00670271
GSA-rs117350337	21	17799234	1	1	0	89515	0.00111712	0.00111712	0
GSA-rs117352528	21	17049598	36	0	36	89480	0.0402163	0	0.0402163
GSA-rs117353622	21	27610691	1	0	1	89515	0.00111712	0	0.00111712
GSA-rs117355011	21	25246682	2	1	1	89514	0.00223424	0.00111712	0.00111712
GSA-rs117357393	21	30169586	1	1	0	89515	0.00111712	0.00111712	0
GSA-rs117357647	21	19892530	7	3	4	89509	0.00781983	0.00335136	0.00446847
GSA-rs117360526	21	22584718	38	36	2	89478	0.0424505	0.0402163	0.00223424
GSA-rs117364718	21	23138955	8	4	4	89508	0.00893695	0.00446847	0.00446847
GSA-rs117365817	21	29591293	5	4	1	89511	0.00558559	0.00446847	0.00111712
GSA-rs117366749	21	41477553	0	0	0	89516	0	0	0
GSA-rs117368388	21	25693136	4	3	1	89512	0.00446847	0.00335136	0.00111712
GSA-rs117368934	21	28064890	1	0	1	89515	0.00111712	0	0.00111712
GSA-rs117373347	21	46024029	0	0	0	89516	0	0	0
GSA-rs117376676	21	21209450	5	4	1	89511	0.00558559	0.00446847	0.00111712
GSA-rs117377654	21	23646543	12	12	0	89504	0.0134054	0.0134054	0
GSA-rs117378091	21	36898602	1	0	1	89515	0.00111712	0	0.00111712
GSA-rs117378404	21	34091474	1	1	0	89515	0.00111712	0.00111712	0
GSA-rs117379495	21	23603486	4	4	0	89512	0.00446847	0.00446847	0
GSA-rs117380038	21	32511198	1	1	0	89515	0.00111712	0.00111712	0
GSA-rs117380299	21	29476559	3	1	2	89513	0.00335136	0.00111712	0.00223424
GSA-rs117380531	21	24980873	6	4	2	89510	0.00670271	0.00446847	0.00223424
GSA-rs117388843	21	29818763	0	0	0	89516	0	0	0
GSA-rs117391338	21	23810478	20	20	0	89496	0.0223424	0.0223424	0
GSA-rs117392071	21	37841508	0	0	0	89516	0	0	0
GSA-rs117392392	21	27878581	5	0	5	89511	0.00558559	0	0.00558559
GSA-rs117394729	21	47742416	1	1	0	89515	0.00111712	0.00111712	0
GSA-rs117395541	21	23222304	9	7	2	89507	0.0100541	0.00781983	0.00223424
GSA-rs117404413	21	39738354	0	0	0	89516	0	0	0
GSA-rs117407971	21	21672120	1	1	0	89515	0.00111712	0.00111712	0
GSA-rs117408860	21	36172645	0	0	0	89516	0	0	0
GSA-rs117409161	21	36274508	0	0	0	89516	0	0	0
GSA-rs117410326	21	25231317	2	1	1	89514	0.00223424	0.00111712	0.00111712
GSA-rs117412423	21	18063924	0	0	0	89516	0	0	0
GSA-rs117414124	21	43405576	1	0	1	89515	0.00111712	0	0.00111712
GSA-rs117415039	21	31874240	2	2	0	89514	0.00223424	0.00223424	0
GSA-rs117415601	21	41425814	0	0	0	89516	0	0	0
GSA-rs117417101	21	46977303	4	0	4	89512	0.00446847	0	0.00446847
GSA-rs117419205	21	40492453	0	0	0	89516	0	0	0
GSA-rs117421817	21	37863147	0	0	0	89516	0	0	0
GSA-rs117422529	21	31718266	1	1	0	89515	0.00111712	0.00111712	0
GSA-rs117423880	21	46392701	0	0	0	89516	0	0	0
GSA-rs117424354	21	28138870	1	0	1	89515	0.00111712	0	0.00111712
GSA-rs117425030	21	47737887	1	1	0	89515	0.00111712	0.00111712	0
GSA-rs117425929	21	29692597	11	11	0	89505	0.0122883	0.0122883	0
GSA-rs117427045	21	26185415	1	1	0	89515	0.00111712	0.00111712	0
GSA-rs117427111	21	43774120	0	0	0	89516	0	0	0
GSA-rs117427633	21	17512758	3	0	3	89513	0.00335136	0	0.00335136
GSA-rs117427996	21	24565925	120	120	0	89396	0.134054	0.134054	0
GSA-rs117428897	21	16919966	0	0	0	89516	0	0	0
GSA-rs117429284	21	25731841	4	3	1	89512	0.00446847	0.00335136	0.00111712
GSA-rs117431536	21	47300506	1	0	1	89515	0.00111712	0	0.00111712
GSA-rs117434656	21	43682136	5	5	0	89511	0.00558559	0.00558559	0
GSA-rs117436557	21	35611339	2	0	2	89514	0.00223424	0	0.00223424
GSA-rs117437393	21	24362506	11	7	4	89505	0.0122883	0.00781983	0.00446847
GSA-rs117439337	21	40632796	0	0	0	89516	0	0	0
GSA-rs117440974	21	43433161	1	0	1	89515	0.00111712	0	0.00111712
GSA-rs117442354	21	43562622	5	5	0	89511	0.00558559	0.00558559	0
GSA-rs117446088	21	39844901	0	0	0	89516	0	0	0
GSA-rs117448403	21	16664297	1	0	1	89515	0.00111712	0	0.00111712
GSA-rs117449976	21	30869371	4	0	4	89512	0.00446847	0	0.00446847
GSA-rs117451206	21	47210849	0	0	0	89516	0	0	0
GSA-rs117451772	21	47735469	1	1	0	89515	0.00111712	0.00111712	0
GSA-rs117452403	21	17951417	0	0	0	89516	0	0	0
GSA-rs117454167	21	28378703	80	0	80	89436	0.0893695	0	0.0893695
GSA-rs117457609	21	39011889	0	0	0	89516	0	0	0
GSA-rs117459954	21	24995127	6	4	2	89510	0.00670271	0.00446847	0.00223424
GSA-rs117460151	21	29052988	2	1	1	89514	0.00223424	0.00111712	0.00111712
GSA-rs117467421	21	20093712	5	2	3	89511	0.00558559	0.00223424	0.00335136
GSA-rs117469412	21	45671672	22	1	21	89494	0.0245766	0.00111712	0.0234595
GSA-rs117469805	21	46260164	0	0	0	89516	0	0	0
GSA-rs117470030	21	45704525	26	1	25	89490	0.0290451	0.00111712	0.027928
GSA-rs117470293	21	26213959	1	1	0	89515	0.00111712	0.00111712	0
GSA-rs117471257	21	19109348	7	2	5	89509	0.00781983	0.00223424	0.00558559
GSA-rs117473682	21	22602253	3	1	2	89513	0.00335136	0.00111712	0.00223424
GSA-rs117473978	21	46974756	4	0	4	89512	0.00446847	0	0.00446847
GSA-rs117476165	21	27444181	0	0	0	89516	0	0	0
GSA-rs117476457	21	30378536	1	1	0	89515	0.00111712	0.00111712	0
GSA-rs117477830	21	33555315	4	4	0	89512	0.00446847	0.00446847	0
GSA-rs117478383	21	40269369	0	0	0	89516	0	0	0
GSA-rs117479174	21	45049658	1	0	1	89515	0.00111712	0	0.00111712
GSA-rs117479377	21	24268990	52	9	43	89464	0.0580902	0.0100541	0.0480361
GSA-rs117482007	21	35018807	10	0	10	89506	0.0111712	0	0.0111712
GSA-rs117483278	21	18597853	1	0	1	89515	0.00111712	0	0.00111712
GSA-rs117484591	21	18227964	3	2	1	89513	0.00335136	0.00223424	0.00111712
GSA-rs117490418	21	33433635	7	2	5	89509	0.00781983	0.00223424	0.00558559
GSA-rs117492837	21	42275653	1	0	1	89515	0.00111712	0	0.00111712
GSA-rs117494675	21	47858464	3	2	1	89513	0.00335136	0.00223424	0.00111712
GSA-rs117495030	21	36415094	0	0	0	89516	0	0	0
GSA-rs117497894	21	22053130	5	3	2	89511	0.00558559	0.00335136	0.00223424
GSA-rs117503023	21	17386553	14	1	13	89502	0.0156397	0.00111712	0.0145225
GSA-rs117504872	21	35655777	2	0	2	89514	0.00223424	0	0.00223424
GSA-rs117505633	21	45583019	2	0	2	89514	0.00223424	0	0.00223424
GSA-rs117506212	21	27983045	1	0	1	89515	0.00111712	0	0.00111712
GSA-rs117508261	21	18804380	10	2	8	89506	0.0111712	0.00223424	0.00893695
GSA-rs117508885	21	24133639	20	16	4	89496	0.0223424	0.0178739	0.00446847
GSA-rs117509543	21	15818954	0	0	0	89516	0	0	0
GSA-rs117511445	21	41610987	0	0	0	89516	0	0	0
GSA-rs117514807	21	24088049	19	15	4	89497	0.0212253	0.0167568	0.00446847
GSA-rs117515312	21	42907305	0	0	0	89516	0	0	0
GSA-rs117516921	21	27230157	1	0	1	89515	0.00111712	0	0.00111712
GSA-rs117521305	21	26434116	2	1	1	89514	0.00223424	0.00111712	0.00111712
GSA-rs117523947	21	14727331	36	2	34	89480	0.0402163	0.00223424	0.037982
GSA-rs117526114	21	31742594	1	1	0	89515	0.00111712	0.00111712	0
GSA-rs117528701	21	22287596	1	1	0	89515	0.00111712	0.00111712	0
GSA-rs117528898	21	22040559	5	3	2	89511	0.00558559	0.00335136	0.00223424
GSA-rs117529309	21	16954133	6	0	6	89510	0.00670271	0	0.00670271
GSA-rs117529466	21	47411046	1	0	1	89515	0.00111712	0	0.00111712
GSA-rs117531174	21	42829661	0	0	0	89516	0	0	0
GSA-rs117531364	21	36491052	0	0	0	89516	0	0	0
GSA-rs117532491	21	43402724	1	0	1	89515	0.00111712	0	0.00111712
GSA-rs117535822	21	25079242	6	4	2	89510	0.00670271	0.00446847	0.00223424
GSA-rs117541912	21	25993298	2	1	1	89514	0.00223424	0.00111712	0.00111712
GSA-rs117543548	21	23046403	6	2	4	89510	0.00670271	0.00223424	0.00446847
GSA-rs117543624	21	44957567	0	0	0	89516	0	0	0
GSA-rs117543907	21	37471051	1	0	1	89515	0.00111712	0	0.00111712
GSA-rs117547138	21	32769461	2	1	1	89514	0.00223424	0.00111712	0.00111712
GSA-rs117547607	21	35040628	36	25	11	89480	0.0402163	0.027928	0.0122883
GSA-rs117550365	21	21401734	8	8	0	89508	0.00893695	0.00893695	0
GSA-rs117553083	21	31268365	1	1	0	89515	0.00111712	0.00111712	0
GSA-rs117558139	21	38461310	1	1	0	89515	0.00111712	0.00111712	0
GSA-rs117559950	21	23615846	4	4	0	89512	0.00446847	0.00446847	0
GSA-rs117560004	21	17802816	1	1	0	89515	0.00111712	0.00111712	0
GSA-rs117561731	21	42170401	1	0	1	89515	0.00111712	0	0.00111712
GSA-rs117563599	21	29784148	0	0	0	89516	0	0	0
GSA-rs117563962	21	29872274	1	1	0	89515	0.00111712	0.00111712	0
GSA-rs117567832	21	33625417	4	4	0	89512	0.00446847	0.00446847	0
GSA-rs117572491	21	28420162	78	0	78	89438	0.0871353	0	0.0871353
GSA-rs117582825	21	25562868	2	1	1	89514	0.00223424	0.00111712	0.00111712
GSA-rs117585297	21	42794568	0	0	0	89516	0	0	0
GSA-rs117586577	21	32766108	2	1	1	89514	0.00223424	0.00111712	0.00111712
GSA-rs117593253	21	20962677	11	8	3	89505	0.0122883	0.00893695	0.00335136
GSA-rs117595238	21	14800828	64	3	61	89452	0.0714956	0.00335136	0.0681442
GSA-rs117595501	21	25774424	2	1	1	89514	0.00223424	0.00111712	0.00111712
GSA-rs117598517	21	17506103	3	0	3	89513	0.00335136	0	0.00335136
GSA-rs117599972	21	26086763	1	1	0	89515	0.00111712	0.00111712	0
GSA-rs117600442	21	17366493	13	0	13	89503	0.0145225	0	0.0145225
GSA-rs117601587	21	19397763	4	3	1	89512	0.00446847	0.00335136	0.00111712
GSA-rs117602026	21	45898098	31	0	31	89485	0.0346307	0	0.0346307
GSA-rs117604033	21	24651596	5	5	0	89511	0.00558559	0.00558559	0
GSA-rs117605187	21	36459834	0	0	0	89516	0	0	0
GSA-rs117605266	21	19367979	3	2	1	89513	0.00335136	0.00223424	0.00111712
GSA-rs117612052	21	23063411	6	2	4	89510	0.00670271	0.00223424	0.00446847
GSA-rs117612788	21	41860102	0	0	0	89516	0	0	0
GSA-rs117614458	21	39661917	0	0	0	89516	0	0	0
GSA-rs117615211	21	39138554	0	0	0	89516	0	0	0
GSA-rs117616203	21	43655632	5	5	0	89511	0.00558559	0.00558559	0
GSA-rs117618891	21	15459673	1	0	1	89515	0.00111712	0	0.00111712
GSA-rs117619995	21	34322793	3	1	2	89513	0.00335136	0.00111712	0.00223424
GSA-rs117622972	21	42298728	11	0	11	89505	0.0122883	0	0.0122883
GSA-rs117626152	21	35501586	0	0	0	89516	0	0	0
GSA-rs117627310	21	46847266	1	0	1	89515	0.00111712	0	0.00111712
GSA-rs117629130	21	23023268	6	2	4	89510	0.00670271	0.00223424	0.00446847
GSA-rs117630952	21	45938760	9	0	9	89507	0.0100541	0	0.0100541
GSA-rs117631025	21	35436772	0	0	0	89516	0	0	0
GSA-rs117634967	21	28784086	1	1	0	89515	0.00111712	0.00111712	0
GSA-rs117635412	21	30862991	4	0	4	89512	0.00446847	0	0.00446847
GSA-rs117636395	21	36977084	3	0	3	89513	0.00335136	0	0.00335136
GSA-rs117638030	21	42251534	1	0	1	89515	0.00111712	0	0.00111712
GSA-rs117638453	21	19711087	4	3	1	89512	0.00446847	0.00335136	0.00111712
GSA-rs117638659	21	32080765	6	1	5	89510	0.00670271	0.00111712	0.00558559
GSA-rs117645897	21	46448779	1	0	1	89515	0.00111712	0	0.00111712
GSA-rs117649862	21	29547488	6	4	2	89510	0.00670271	0.00446847	0.00223424
GSA-rs117649974	21	23552458	4	4	0	89512	0.00446847	0.00446847	0
GSA-rs117650092	21	46292809	0	0	0	89516	0	0	0
GSA-rs117650267	21	27359663	0	0	0	89516	0	0	0
GSA-rs117651163	21	39092322	0	0	0	89516	0	0	0
GSA-rs117651866	21	37843781	0	0	0	89516	0	0	0
GSA-rs117653185	21	38793562	0	0	0	89516	0	0	0
GSA-rs117654696	21	20567063	9	7	2	89507	0.0100541	0.00781983	0.00223424
GSA-rs117658081	21	24667308	5	5	0	89511	0.00558559	0.00558559	0
GSA-rs117659407	21	39134309	0	0	0	89516	0	0	0
GSA-rs117660898	21	41265859	0	0	0	89516	0	0	0
GSA-rs117664807	21	35017946	6	0	6	89510	0.00670271	0	0.00670271
GSA-rs117666390	21	29952132	1	1	0	89515	0.00111712	0.00111712	0
GSA-rs117670190	21	35748447	3	0	3	89513	0.00335136	0	0.00335136
GSA-rs117670674	21	38447669	1	1	0	89515	0.00111712	0.00111712	0
GSA-rs117673936	21	31934274	2	2	0	89514	0.00223424	0.00223424	0
GSA-rs117674850	21	42324945	12	0	12	89504	0.0134054	0	0.0134054
GSA-rs117675373	21	22973345	5	1	4	89511	0.00558559	0.00111712	0.00446847
GSA-rs117676077	21	34962884	1	0	1	89515	0.00111712	0	0.00111712
GSA-rs117677472	21	33516274	5	4	1	89511	0.00558559	0.00446847	0.00111712
GSA-rs117683993	21	35212114	0	0	0	89516	0	0	0
GSA-rs117685760	21	47325856	1	0	1	89515	0.00111712	0	0.00111712
GSA-rs117690921	21	31548463	1	1	0	89515	0.00111712	0.00111712	0
GSA-rs117693810	21	31600369	1	1	0	89515	0.00111712	0.00111712	0
GSA-rs117694334	21	47881679	4	2	2	89512	0.00446847	0.00223424	0.00223424
GSA-rs117695885	21	29389138	3	1	2	89513	0.00335136	0.00111712	0.00223424
GSA-rs117696428	21	17278962	3	1	2	89513	0.00335136	0.00111712	0.00223424
GSA-rs117696554	21	42860532	0	0	0	89516	0	0	0
GSA-rs117696967	21	43911349	0	0	0	89516	0	0	0
GSA-rs117697247	21	37955757	0	0	0	89516	0	0	0
GSA-rs117703676	21	23163454	11	8	3	89505	0.0122883	0.00893695	0.00335136
GSA-rs117705838	21	32862744	3	1	2	89513	0.00335136	0.00111712	0.00223424
GSA-rs117705850	21	17541540	2	0	2	89514	0.00223424	0	0.00223424
GSA-rs117709828	21	46760744	1	0	1	89515	0.00111712	0	0.00111712
GSA-rs117714434	21	30771918	5	0	5	89511	0.00558559	0	0.00558559
GSA-rs117716885	21	45668194	21	1	20	89495	0.0234595	0.00111712	0.0223424
GSA-rs117717496	21	38247454	0	0	0	89516	0	0	0
GSA-rs117719537	21	35533277	0	0	0	89516	0	0	0
GSA-rs117722876	21	21956443	6	4	2	89510	0.00670271	0.00446847	0.00223424
GSA-rs117723815	21	46415671	2	1	1	89514	0.00223424	0.00111712	0.00111712
GSA-rs117728419	21	15899506	16	0	16	89500	0.0178739	0	0.0178739
GSA-rs117735037	21	30156398	1	1	0	89515	0.00111712	0.00111712	0
GSA-rs117739519	21	21577014	4	4	0	89512	0.00446847	0.00446847	0
GSA-rs117740520	21	21205668	5	4	1	89511	0.00558559	0.00446847	0.00111712
GSA-rs117740586	21	32014316	1	1	0	89515	0.00111712	0.00111712	0
GSA-rs117741516	21	25447731	2	1	1	89514	0.00223424	0.00111712	0.00111712
GSA-rs117745633	21	37686136	0	0	0	89516	0	0	0
GSA-rs117749961	21	39114965	0	0	0	89516	0	0	0
GSA-rs117751017	21	26690566	1	0	1	89515	0.00111712	0	0.00111712
GSA-rs117751661	21	29173889	3	1	2	89513	0.00335136	0.00111712	0.00223424
GSA-rs117757565	21	45922429	18	0	18	89498	0.0201081	0	0.0201081
GSA-rs117758226	21	32368300	1	1	0	89515	0.00111712	0.00111712	0
GSA-rs117762043	21	24397171	18	14	4	89498	0.0201081	0.0156397	0.00446847
GSA-rs117763970	21	30530609	0	0	0	89516	0	0	0
GSA-rs117764188	21	35581036	3	0	3	89513	0.00335136	0	0.00335136
GSA-rs117765136	21	15761950	12	12	0	89504	0.0134054	0.0134054	0
GSA-rs117765683	21	23245769	4	2	2	89512	0.00446847	0.00223424	0.00223424
GSA-rs117767387	21	27870873	5	0	5	89511	0.00558559	0	0.00558559
GSA-rs117769369	21	24331798	53	10	43	89463	0.0592073	0.0111712	0.0480361
GSA-rs117769590	21	28557450	0	0	0	89516	0	0	0
GSA-rs117769974	21	22836549	4	1	3	89512	0.00446847	0.00111712	0.00335136
GSA-rs117774132	21	26792011	1	0	1	89515	0.00111712	0	0.00111712
GSA-rs117775541	21	23888881	19	19	0	89497	0.0212253	0.0212253	0
GSA-rs117777771	21	18245126	3	2	1	89513	0.00335136	0.00223424	0.00111712
GSA-rs117780186	21	39892645	0	0	0	89516	0	0	0
GSA-rs117780679	21	34361555	3	1	2	89513	0.00335136	0.00111712	0.00223424
GSA-rs117783491	21	41802527	0	0	0	89516	0	0	0
GSA-rs117785885	21	33028127	1	1	0	89515	0.00111712	0.00111712	0
GSA-rs117789728	21	37746309	0	0	0	89516	0	0	0
GSA-rs117790364	21	22443778	19	16	3	89497	0.0212253	0.0178739	0.00335136
GSA-rs117794798	21	37060429	1	0	1	89515	0.00111712	0	0.00111712
GSA-rs117799032	21	18211592	3	2	1	89513	0.00335136	0.00223424	0.00111712
GSA-rs117799772	21	43146480	1	0	1	89515	0.00111712	0	0.00111712
GSA-rs117806315	21	44825424	45	0	45	89471	0.0502703	0	0.0502703
GSA-rs117806396	21	47642817	2	1	1	89514	0.00223424	0.00111712	0.00111712
GSA-rs117809463	21	17768070	0	0	0	89516	0	0	0
GSA-rs117810103	21	32752268	2	1	1	89514	0.00223424	0.00111712	0.00111712
GSA-rs117817603	21	36615174	0	0	0	89516	0	0	0
GSA-rs117821660	21	46627363	1	1	0	89515	0.00111712	0.00111712	0
GSA-rs117822746	21	45454411	2	1	1	89514	0.00223424	0.00111712	0.00111712
GSA-rs117824031	21	22523952	39	37	2	89477	0.0435676	0.0413334	0.00223424
GSA-rs117833343	21	37858926	0	0	0	89516	0	0	0
GSA-rs117834094	21	27008784	1	0	1	89515	0.00111712	0	0.00111712
GSA-rs117838507	21	31786313	2	2	0	89514	0.00223424	0.00223424	0
GSA-rs117841889	21	46573105	1	1	0	89515	0.00111712	0.00111712	0
GSA-rs117841904	21	41118178	2	1	1	89514	0.00223424	0.00111712	0.00111712
GSA-rs117842359	21	20770498	16	13	3	89500	0.0178739	0.0145225	0.00335136
GSA-rs117851060	21	43043319	1	0	1	89515	0.00111712	0	0.00111712
GSA-rs117854472	21	47170332	0	0	0	89516	0	0	0
GSA-rs117854939	21	39646689	0	0	0	89516	0	0	0
GSA-rs117858122	21	25479895	2	1	1	89514	0.00223424	0.00111712	0.00111712
GSA-rs117858457	21	47334897	1	0	1	89515	0.00111712	0	0.00111712
GSA-rs117860294	21	29432172	4	1	3	89512	0.00446847	0.00111712	0.00335136
GSA-rs117863289	21	40998028	0	0	0	89516	0	0	0
GSA-rs117865164	21	46559417	0	0	0	89516	0	0	0
GSA-rs117869894	21	39748431	0	0	0	89516	0	0	0
GSA-rs117871113	21	39091550	0	0	0	89516	0	0	0
GSA-rs117872498	21	19153629	7	2	5	89509	0.00781983	0.00223424	0.00558559
GSA-rs117873188	21	27485164	1	0	1	89515	0.00111712	0	0.00111712
GSA-rs117873808	21	46846842	1	0	1	89515	0.00111712	0	0.00111712
GSA-rs117875131	21	47898033	3	2	1	89513	0.00335136	0.00223424	0.00111712
GSA-rs117875843	21	19657794	4	3	1	89512	0.00446847	0.00335136	0.00111712
GSA-rs117881007	21	35459065	0	0	0	89516	0	0	0
GSA-rs117886010	21	40696659	0	0	0	89516	0	0	0
GSA-rs117895378	21	43872172	0	0	0	89516	0	0	0
GSA-rs117895700	21	43306587	0	0	0	89516	0	0	0
GSA-rs117901291	21	45826530	18	0	18	89498	0.0201081	0	0.0201081
GSA-rs117903119	21	46716223	1	0	1	89515	0.00111712	0	0.00111712
GSA-rs117903855	21	36735235	0	0	0	89516	0	0	0
GSA-rs117905085	21	19361543	3	2	1	89513	0.00335136	0.00223424	0.00111712
GSA-rs117907585	21	29361932	12	10	2	89504	0.0134054	0.0111712	0.00223424
GSA-rs117908228	21	33427941	7	2	5	89509	0.00781983	0.00223424	0.00558559
GSA-rs117908431	21	35201100	0	0	0	89516	0	0	0
GSA-rs117908513	21	44578447	2	0	2	89514	0.00223424	0	0.00223424
GSA-rs117908951	21	16562254	1	0	1	89515	0.00111712	0	0.00111712
GSA-rs117910425	21	34848358	1	0	1	89515	0.00111712	0	0.00111712
GSA-rs117917568	21	43699701	5	5	0	89511	0.00558559	0.00558559	0
GSA-rs117918200	21	27734605	5	0	5	89511	0.00558559	0	0.00558559
GSA-rs117922105	21	33912584	1	1	0	89515	0.00111712	0.00111712	0
GSA-rs117922731	21	47742275	1	1	0	89515	0.00111712	0.00111712	0
GSA-rs117923699	21	30224866	1	1	0	89515	0.00111712	0.00111712	0
GSA-rs117924726	21	38879856	0	0	0	89516	0	0	0
GSA-rs117929076	21	26062881	1	1	0	89515	0.00111712	0.00111712	0
GSA-rs117929348	21	22618403	3	1	2	89513	0.00335136	0.00111712	0.00223424
GSA-rs117930906	21	18110165	0	0	0	89516	0	0	0
GSA-rs117931424	21	28782634	1	1	0	89515	0.00111712	0.00111712	0
GSA-rs117931830	21	36725729	0	0	0	89516	0	0	0
GSA-rs117932060	21	35274135	0	0	0	89516	0	0	0
GSA-rs117932218	21	46759555	1	0	1	89515	0.00111712	0	0.00111712
GSA-rs117932439	21	18259147	1	0	1	89515	0.00111712	0	0.00111712
GSA-rs117940092	21	31197452	1	1	0	89515	0.00111712	0.00111712	0
GSA-rs117941520	21	42851423	0	0	0	89516	0	0	0
GSA-rs117942321	21	28041357	1	0	1	89515	0.00111712	0	0.00111712
GSA-rs117947413	21	20142311	6	3	3	89510	0.00670271	0.00335136	0.00335136
GSA-rs117947962	21	29076056	3	2	1	89513	0.00335136	0.00223424	0.00111712
GSA-rs117948363	21	40027089	0	0	0	89516	0	0	0
GSA-rs117950361	21	27830913	8	0	8	89508	0.00893695	0	0.00893695
GSA-rs117950620	21	28030138	1	0	1	89515	0.00111712	0	0.00111712
GSA-rs117952088	21	24879345	8	5	3	89508	0.00893695	0.00558559	0.00335136
GSA-rs117954378	21	24728833	9	9	0	89507	0.0100541	0.0100541	0
GSA-rs117956866	21	17830006	0	0	0	89516	0	0	0
GSA-rs117958505	21	47714719	1	1	0	89515	0.00111712	0.00111712	0
GSA-rs117960275	21	41628463	0	0	0	89516	0	0	0
GSA-rs117961705	21	41078449	1	0	1	89515	0.00111712	0	0.00111712
GSA-rs117961998	21	38238699	0	0	0	89516	0	0	0
GSA-rs117962504	21	17398251	14	1	13	89502	0.0156397	0.00111712	0.0145225
GSA-rs117962597	21	45621888	6	1	5	89510	0.00670271	0.00111712	0.00558559
GSA-rs117962964	21	35314108	0	0	0	89516	0	0	0
GSA-rs117966061	21	47749741	1	1	0	89515	0.00111712	0.00111712	0
GSA-rs117969331	21	45546401	0	0	0	89516	0	0	0
GSA-rs117970850	21	44717648	2	0	2	89514	0.00223424	0	0.00223424
GSA-rs117971496	21	31622031	1	1	0	89515	0.00111712	0.00111712	0
GSA-rs117972717	21	16223079	1	0	1	89515	0.00111712	0	0.00111712
GSA-rs117974892	21	38793292	0	0	0	89516	0	0	0
GSA-rs117975552	21	43814438	0	0	0	89516	0	0	0
GSA-rs117982685	21	20211578	11	8	3	89505	0.0122883	0.00893695	0.00335136
GSA-rs117984214	21	23444542	1	1	0	89515	0.00111712	0.00111712	0
GSA-rs117984293	21	28573120	0	0	0	89516	0	0	0
GSA-rs117984451	21	29613660	5	4	1	89511	0.00558559	0.00446847	0.00111712
GSA-rs117987547	21	21933258	6	4	2	89510	0.00670271	0.00446847	0.00223424
GSA-rs117992898	21	18544296	1	0	1	89515	0.00111712	0	0.00111712
GSA-rs117993241	21	21402354	8	8	0	89508	0.00893695	0.00893695	0
GSA-rs117994131	21	35729154	2	0	2	89514	0.00223424	0	0.00223424
GSA-rs117994200	21	43890706	0	0	0	89516	0	0	0
GSA-rs117994436	21	26446909	2	1	1	89514	0.00223424	0.00111712	0.00111712
GSA-rs117995578	21	18239304	3	2	1	89513	0.00335136	0.00223424	0.00111712
GSA-rs117998302	21	34966932	1	0	1	89515	0.00111712	0	0.00111712
GSA-rs118000476	21	29952488	1	1	0	89515	0.00111712	0.00111712	0
GSA-rs118001987	21	19699118	4	3	1	89512	0.00446847	0.00335136	0.00111712
GSA-rs118003483	21	27940314	1	0	1	89515	0.00111712	0	0.00111712
GSA-rs118007024	21	18515397	0	0	0	89516	0	0	0
GSA-rs118008227	21	17808052	1	1	0	89515	0.00111712	0.00111712	0
GSA-rs118009082	21	30751255	5	0	5	89511	0.00558559	0	0.00558559
GSA-rs118011038	21	35896684	6	0	6	89510	0.00670271	0	0.00670271
GSA-rs118012649	21	23295321	1	1	0	89515	0.00111712	0.00111712	0
GSA-rs118014450	21	27473391	0	0	0	89516	0	0	0
GSA-rs118017183	21	26093085	1	1	0	89515	0.00111712	0.00111712	0
GSA-rs118018544	21	41041923	1	0	1	89515	0.00111712	0	0.00111712
GSA-rs118022359	21	18525178	0	0	0	89516	0	0	0
GSA-rs118022720	21	18476235	0	0	0	89516	0	0	0
GSA-rs118023376	21	26126716	1	1	0	89515	0.00111712	0.00111712	0
GSA-rs118023704	21	31325260	1	1	0	89515	0.00111712	0.00111712	0
GSA-rs118029230	21	25943047	2	1	1	89514	0.00223424	0.00111712	0.00111712
GSA-rs118032446	21	17188204	1	0	1	89515	0.00111712	0	0.00111712
GSA-rs118034560	21	16858567	0	0	0	89516	0	0	0
GSA-rs118036972	21	22254731	1	1	0	89515	0.00111712	0.00111712	0
GSA-rs118039788	21	41810390	0	0	0	89516	0	0	0
GSA-rs118041154	21	47285052	0	0	0	89516	0	0	0
GSA-rs118042270	21	33458176	19	2	17	89497	0.0212253	0.00223424	0.018991
GSA-rs118044999	21	40110114	0	0	0	89516	0	0	0
GSA-rs118048269	21	24908850	9	6	3	89507	0.0100541	0.00670271	0.00335136
GSA-rs118052084	21	16428247	1	0	1	89515	0.00111712	0	0.00111712
GSA-rs118055299	21	34826535	1	0	1	89515	0.00111712	0	0.00111712
GSA-rs118057134	21	17041945	36	0	36	89480	0.0402163	0	0.0402163
GSA-rs118057942	21	28863909	2	2	0	89514	0.00223424	0.00223424	0
GSA-rs118058811	21	27020687	1	0	1	89515	0.00111712	0	0.00111712
GSA-rs118059475	21	31901401	2	2	0	89514	0.00223424	0.00223424	0
GSA-rs118060216	21	17247111	3	1	2	89513	0.00335136	0.00111712	0.00223424
GSA-rs118063890	21	41506167	0	0	0	89516	0	0	0
GSA-rs118064138	21	20497381	9	6	3	89507	0.0100541	0.00670271	0.00335136
GSA-rs118065701	21	42326579	12	0	12	89504	0.0134054	0	0.0134054
GSA-rs118066330	21	46389784	0	0	0	89516	0	0	0
GSA-rs118066769	21	45562502	0	0	0	89516	0	0	0
GSA-rs118066876	21	46983883	4	0	4	89512	0.00446847	0	0.00446847
GSA-rs118068368	21	19086109	7	2	5	89509	0.00781983	0.00223424	0.00558559
GSA-rs118070407	21	30027050	1	1	0	89515	0.00111712	0.00111712	0
GSA-rs118071608	21	25032264	5	3	2	89511	0.00558559	0.00335136	0.00223424
GSA-rs118072606	21	23341515	1	0	1	89515	0.00111712	0	0.00111712
GSA-rs118073917	21	32516591	1	1	0	89515	0.00111712	0.00111712	0
GSA-rs118074138	21	25075033	6	4	2	89510	0.00670271	0.00446847	0.00223424
GSA-rs118074536	21	32804223	4	1	3	89512	0.00446847	0.00111712	0.00335136
GSA-rs118076661	21	14946923	47	5	42	89469	0.0525046	0.00558559	0.046919
GSA-rs118080195	21	44936389	0	0	0	89516	0	0	0
GSA-rs118080986	21	29219518	12	10	2	89504	0.0134054	0.0111712	0.00223424
GSA-rs118081780	21	26077944	1	1	0	89515	0.00111712	0.00111712	0
GSA-rs118081892	21	19393850	4	3	1	89512	0.00446847	0.00335136	0.00111712
GSA-rs118084157	21	42393953	12	0	12	89504	0.0134054	0	0.0134054
GSA-rs118084966	21	21785681	4	4	0	89512	0.00446847	0.00446847	0
GSA-rs118086098	21	18548183	1	0	1	89515	0.00111712	0	0.00111712
GSA-rs118087975	21	36062068	1	0	1	89515	0.00111712	0	0.00111712
GSA-rs118088286	21	19339432	3	2	1	89513	0.00335136	0.00223424	0.00111712
GSA-rs118090902	21	25858601	1	1	0	89515	0.00111712	0.00111712	0
GSA-rs118094621	21	28062800	1	0	1	89515	0.00111712	0	0.00111712
GSA-rs118098864	21	45587230	3	0	3	89513	0.00335136	0	0.00335136
GSA-rs118099101	21	40544928	0	0	0	89516	0	0	0
GSA-rs118100253	21	38530659	3	3	0	89513	0.00335136	0.00335136	0
GSA-rs118100561	21	44279143	2	0	2	89514	0.00223424	0	0.00223424
GSA-rs118101282	21	32604242	1	1	0	89515	0.00111712	0.00111712	0
GSA-rs118108078	21	41186449	1	0	1	89515	0.00111712	0	0.00111712
GSA-rs118109754	21	31190218	1	1	0	89515	0.00111712	0.00111712	0
GSA-rs118112766	21	44896848	0	0	0	89516	0	0	0
GSA-rs118112879	21	17686610	0	0	0	89516	0	0	0
GSA-rs118119137	21	25982758	2	1	1	89514	0.00223424	0.00111712	0.00111712
GSA-rs118119350	21	17042263	36	0	36	89480	0.0402163	0	0.0402163
GSA-rs118119351	21	17775611	0	0	0	89516	0	0	0
GSA-rs118120664	21	47799492	1	1	0	89515	0.00111712	0.00111712	0
GSA-rs118121206	21	41680602	0	0	0	89516	0	0	0
GSA-rs118121596	21	17134550	14	0	14	89502	0.0156397	0	0.0156397
GSA-rs118123560	21	26380048	1	1	0	89515	0.00111712	0.00111712	0
GSA-rs118124641	21	23072041	6	2	4	89510	0.00670271	0.00223424	0.00446847
GSA-rs118124821	21	16143715	2	0	2	89514	0.00223424	0	0.00223424
GSA-rs118124956	21	36536227	0	0	0	89516	0	0	0
GSA-rs118127630	21	46940657	4	0	4	89512	0.00446847	0	0.00446847
GSA-rs118131263	21	43442991	1	0	1	89515	0.00111712	0	0.00111712
GSA-rs118135826	21	29200897	12	10	2	89504	0.0134054	0.0111712	0.00223424
GSA-rs118137365	21	45182404	7	0	7	89509	0.00781983	0	0.00781983
GSA-rs118139583	21	17615869	2	0	2	89514	0.00223424	0	0.00223424
GSA-rs118140061	21	17174817	0	0	0	89516	0	0	0
GSA-rs118141736	21	27660510	1	0	1	89515	0.00111712	0	0.00111712
GSA-rs118144628	21	33083774	3	1	2	89513	0.00335136	0.00111712	0.00223424
GSA-rs118144868	21	18557992	1	0	1	89515	0.00111712	0	0.00111712
GSA-rs118148883	21	27467801	0	0	0	89516	0	0	0
GSA-rs118149822	21	24838986	9	6	3	89507	0.0100541	0.00670271	0.00335136
GSA-rs118149961	21	24632780	120	120	0	89396	0.134054	0.134054	0
GSA-rs118150187	21	39708209	0	0	0	89516	0	0	0
GSA-rs118150641	21	33789214	5	1	4	89511	0.00558559	0.00111712	0.00446847
GSA-rs118151685	21	21759957	5	4	1	89511	0.00558559	0.00446847	0.00111712
GSA-rs118151780	21	33726598	1	1	0	89515	0.00111712	0.00111712	0
GSA-rs118153143	21	45109745	2	1	1	89514	0.00223424	0.00111712	0.00111712
GSA-rs118154651	21	27823987	8	0	8	89508	0.00893695	0	0.00893695
GSA-rs118156467	21	22100915	5	3	2	89511	0.00558559	0.00335136	0.00223424
GSA-rs118157010	21	41760665	0	0	0	89516	0	0	0
GSA-rs118157311	21	14701485	36	2	34	89480	0.0402163	0.00223424	0.037982
GSA-rs118157880	21	26122146	1	1	0	89515	0.00111712	0.00111712	0
GSA-rs118160222	21	39259528	0	0	0	89516	0	0	0
GSA-rs118161540	21	43169989	0	0	0	89516	0	0	0
GSA-rs118165637	21	25115244	1	1	0	89515	0.00111712	0.00111712	0
GSA-rs118166276	21	17849370	0	0	0	89516	0	0	0
GSA-rs118167541	21	17897082	0	0	0	89516	0	0	0
GSA-rs118172174	21	47978371	1	1	0	89515	0.00111712	0.00111712	0
GSA-rs118173160	21	17557635	2	0	2	89514	0.00223424	0	0.00223424
GSA-rs118173638	21	43732596	0	0	0	89516	0	0	0
GSA-rs118177488	21	16138085	2	0	2	89514	0.00223424	0	0.00223424
GSA-rs118179687	21	22227989	3	1	2	89513	0.00335136	0.00111712	0.00223424
GSA-rs118181763	21	21636059	2	2	0	89514	0.00223424	0.00223424	0
GSA-rs118183140	21	35477486	0	0	0	89516	0	0	0
GSA-rs118183318	21	18260972	6	5	1	89510	0.00670271	0.00558559	0.00111712
GSA-rs118184861	21	47609578	6	2	4	89510	0.00670271	0.00223424	0.00446847
GSA-rs118188454	21	23406261	2	1	1	89514	0.00223424	0.00111712	0.00111712
GSA-rs118188760	21	33005623	40	39	1	89476	0.0446847	0.0435676	0.00111712
GSA-rs118189193	21	31319695	1	1	0	89515	0.00111712	0.00111712	0
GSA-rs118189563	21	48099610	1	1	0	89515	0.00111712	0.00111712	0
GSA-rs118331	21	39990055	0	0	0	89516	0	0	0
GSA-rs11908980	21	18293686	1	0	1	89515	0.00111712	0	0.00111712
GSA-rs11908987	21	41910647	0	0	0	89516	0	0	0
GSA-rs11909023	21	46459971	1	0	1	89515	0.00111712	0	0.00111712
GSA-rs11909439	21	42554042	0	0	0	89516	0	0	0
GSA-rs11909440	21	33256224	1	1	0	89515	0.00111712	0.00111712	0
GSA-rs11909599	21	32303755	1	1	0	89515	0.00111712	0.00111712	0
GSA-rs11909675	21	33362370	1	1	0	89515	0.00111712	0.00111712	0
GSA-rs11909690	21	32303643	1	1	0	89515	0.00111712	0.00111712	0
GSA-rs11909734	21	36363427	0	0	0	89516	0	0	0
GSA-rs11909875	21	41579449	0	0	0	89516	0	0	0
GSA-rs11909929	21	32549166	1	1	0	89515	0.00111712	0.00111712	0
GSA-rs11910131	21	27796977	5	0	5	89511	0.00558559	0	0.00558559
GSA-rs11910141	21	44801392	2	0	2	89514	0.00223424	0	0.00223424
GSA-rs11910494	21	33296113	1	1	0	89515	0.00111712	0.00111712	0
GSA-rs11910504	21	34144585	1	1	0	89515	0.00111712	0.00111712	0
GSA-rs11910545	21	34511962	4	1	3	89512	0.00446847	0.00111712	0.00335136
GSA-rs11910583	21	38117582	0	0	0	89516	0	0	0
GSA-rs11910692	21	38281120	0	0	0	89516	0	0	0
GSA-rs11910767	21	15224474	20	3	17	89496	0.0223424	0.00335136	0.018991
GSA-rs11911547	21	47201515	0	0	0	89516	0	0	0
GSA-rs11911658	21	17708799	1	0	1	89515	0.00111712	0	0.00111712
GSA-rs11911987	21	17800512	1	1	0	89515	0.00111712	0.00111712	0
GSA-rs12053698	21	36786042	0	0	0	89516	0	0	0
GSA-rs12151973	21	21791683	4	4	0	89512	0.00446847	0.00446847	0
GSA-rs12151983	21	24461871	6	5	1	89510	0.00670271	0.00558559	0.00111712
GSA-rs12152037	21	30952639	9	0	9	89507	0.0100541	0	0.0100541
GSA-rs12185817	21	39584592	0	0	0	89516	0	0	0
GSA-rs12185828	21	28403842	80	0	80	89436	0.0893695	0	0.0893695
GSA-rs12233309	21	22117840	5	3	2	89511	0.00558559	0.00335136	0.00223424
GSA-rs12329677	21	28844628	1	1	0	89515	0.00111712	0.00111712	0
GSA-rs12329924	21	21639279	2	2	0	89514	0.00223424	0.00223424	0
GSA-rs12397627	21	47330535	1	0	1	89515	0.00111712	0	0.00111712
GSA-rs12479	21	15745269	12	12	0	89504	0.0134054	0.0134054	0
GSA-rs12481733	21	35742091	1	0	1	89515	0.00111712	0	0.00111712
GSA-rs12481764	21	36097880	0	0	0	89516	0	0	0
GSA-rs12481796	21	41762902	0	0	0	89516	0	0	0
GSA-rs12481809	21	46086407	0	0	0	89516	0	0	0
GSA-rs12481871	21	28436131	78	0	78	89438	0.0871353	0	0.0871353
GSA-rs12481919	21	17022415	37	0	37	89479	0.0413334	0	0.0413334
GSA-rs12481953	21	36328962	0	0	0	89516	0	0	0
GSA-rs12482146	21	15536548	12	12	0	89504	0.0134054	0.0134054	0
GSA-rs12482149	21	43920118	0	0	0	89516	0	0	0
GSA-rs12482152	21	17774632	0	0	0	89516	0	0	0
GSA-rs12482166	21	41775859	23	0	23	89493	0.0256937	0	0.0256937
GSA-rs12482169	21	38968130	0	0	0	89516	0	0	0
GSA-rs12482242	21	42648821	0	0	0	89516	0	0	0
GSA-rs12482281	21	28561650	0	0	0	89516	0	0	0
GSA-rs12482338	21	25097234	5	3	2	89511	0.00558559	0.00335136	0.00223424
GSA-rs12482371	21	26938353	0	0	0	89516	0	0	0
GSA-rs12482446	21	38481288	1	1	0	89515	0.00111712	0.00111712	0
GSA-rs12482448	21	41309717	0	0	0	89516	0	0	0
GSA-rs12482511	21	35777533	9	0	9	89507	0.0100541	0	0.0100541
GSA-rs12482603	21	33572259	4	4	0	89512	0.00446847	0.00446847	0
GSA-rs12482676	21	35970712	2	0	2	89514	0.00223424	0	0.00223424
GSA-rs12482695	21	17203648	3	1	2	89513	0.00335136	0.00111712	0.00223424
GSA-rs12483033	21	31699557	1	1	0	89515	0.00111712	0.00111712	0
GSA-rs12483062	21	17295381	3	1	2	89513	0.00335136	0.00111712	0.00223424
GSA-rs12483170	21	29140481	3	1	2	89513	0.00335136	0.00111712	0.00223424
GSA-rs12483183	21	48043169	1	1	0	89515	0.00111712	0.00111712	0
GSA-rs12483222	21	43577406	5	5	0	89511	0.00558559	0.00558559	0
GSA-rs12483235	21	32730493	1	1	0	89515	0.00111712	0.00111712	0
GSA-rs12483256	21	34415696	3	1	2	89513	0.00335136	0.00111712	0.00223424
GSA-rs12483290	21	40093534	0	0	0	89516	0	0	0
GSA-rs12483402	21	25442229	2	1	1	89514	0.00223424	0.00111712	0.00111712
GSA-rs12483695	21	35742153	1	0	1	89515	0.00111712	0	0.00111712
GSA-rs12483713	21	16520686	1	0	1	89515	0.00111712	0	0.00111712
GSA-rs12483721	21	32272925	3	3	0	89513	0.00335136	0.00335136	0
GSA-rs12626211	21	43554333	5	5	0	89511	0.00558559	0.00558559	0
GSA-rs12626550	21	16482558	1	0	1	89515	0.00111712	0	0.00111712
GSA-rs12626554	21	25841462	1	1	0	89515	0.00111712	0.00111712	0
GSA-rs12626556	21	18718170	4	1	3	89512	0.00446847	0.00111712	0.00335136
GSA-rs12626591	21	24905273	9	6	3	89507	0.0100541	0.00670271	0.00335136
GSA-rs12626597	21	32876507	3	1	2	89513	0.00335136	0.00111712	0.00223424
GSA-rs12626669	21	31020875	6	1	5	89510	0.00670271	0.00111712	0.00558559
GSA-rs12626701	21	24349213	13	8	5	89503	0.0145225	0.00893695	0.00558559
GSA-rs12626877	21	28098020	1	0	1	89515	0.00111712	0	0.00111712
GSA-rs12627005	21	30148739	1	1	0	89515	0.00111712	0.00111712	0
GSA-rs12627041	21	45657443	10	1	9	89506	0.0111712	0.00111712	0.0100541
GSA-rs12627127	21	22814808	4	1	3	89512	0.00446847	0.00111712	0.00335136
GSA-rs12627289	21	46839113	1	0	1	89515	0.00111712	0	0.00111712
GSA-rs12627433	21	32804036	4	1	3	89512	0.00446847	0.00111712	0.00335136
GSA-rs12627504	21	18074417	0	0	0	89516	0	0	0
GSA-rs12627520	21	15274491	2	0	2	89514	0.00223424	0	0.00223424
GSA-rs12627643	21	28451439	78	0	78	89438	0.0871353	0	0.0871353
GSA-rs12627745	21	46797389	1	0	1	89515	0.00111712	0	0.00111712
GSA-rs12627746	21	17535820	2	0	2	89514	0.00223424	0	0.00223424
GSA-rs1292747	21	16115679	2	0	2	89514	0.00223424	0	0.00223424
GSA-rs1296966	21	14684167	36	2	34	89480	0.0402163	0.00223424	0.037982
GSA-rs1297125	21	15658830	12	12	0	89504	0.0134054	0.0134054	0
GSA-rs13045998	21	32787070	2	1	1	89514	0.00223424	0.00111712	0.00111712
GSA-rs13046303	21	38551976	3	3	0	89513	0.00335136	0.00335136	0
GSA-rs13046730	21	41959656	0	0	0	89516	0	0	0
GSA-rs13046735	21	44109676	0	0	0	89516	0	0	0
GSA-rs13046819	21	33892760	1	1	0	89515	0.00111712	0.00111712	0
GSA-rs13046933	21	34578950	3	0	3	89513	0.00335136	0	0.00335136
GSA-rs13046991	21	28316206	68	0	68	89448	0.0759641	0	0.0759641
GSA-rs13047040	21	43115256	1	0	1	89515	0.00111712	0	0.00111712
GSA-rs13047061	21	41856480	0	0	0	89516	0	0	0
GSA-rs13047129	21	38781235	0	0	0	89516	0	0	0
GSA-rs13047648	21	35124851	6	0	6	89510	0.00670271	0	0.00670271
GSA-rs13047709	21	17816981	1	1	0	89515	0.00111712	0.00111712	0
GSA-rs13047778	21	22091858	5	3	2	89511	0.00558559	0.00335136	0.00223424
GSA-rs13048058	21	33469231	12	2	10	89504	0.0134054	0.00223424	0.0111712
GSA-rs13048077	21	16465726	1	0	1	89515	0.00111712	0	0.00111712
GSA-rs13048114	21	40295588	0	0	0	89516	0	0	0
GSA-rs13048143	21	23266852	4	2	2	89512	0.00446847	0.00223424	0.00223424
GSA-rs13048404	21	38703918	2	2	0	89514	0.00223424	0.00223424	0
GSA-rs13048434	21	27908228	4	0	4	89512	0.00446847	0	0.00446847
GSA-rs13048541	21	20235765	11	8	3	89505	0.0122883	0.00893695	0.00335136
GSA-rs13048645	21	42480394	10	0	10	89506	0.0111712	0	0.0111712
GSA-rs13048649	21	41663512	0	0	0	89516	0	0	0
GSA-rs13048694	21	46370512	0	0	0	89516	0	0	0
GSA-rs13048803	21	46903781	2	0	2	89514	0.00223424	0	0.00223424
GSA-rs13048942	21	17416115	5	1	4	89511	0.00558559	0.00111712	0.00446847
GSA-rs13048967	21	35285270	0	0	0	89516	0	0	0
GSA-rs13049046	21	32655680	1	1	0	89515	0.00111712	0.00111712	0
GSA-rs13049103	21	15090455	18	3	15	89498	0.0201081	0.00335136	0.0167568
GSA-rs13049125	21	38345003	0	0	0	89516	0	0	0
GSA-rs13049300	21	30031411	1	1	0	89515	0.00111712	0.00111712	0
GSA-rs13049417	21	33354871	1	1	0	89515	0.00111712	0.00111712	0
GSA-rs13049610	21	47326461	1	0	1	89515	0.00111712	0	0.00111712
GSA-rs13049795	21	33096598	2	1	1	89514	0.00223424	0.00111712	0.00111712
GSA-rs13049834	21	42702530	0	0	0	89516	0	0	0
GSA-rs13049966	21	38088422	0	0	0	89516	0	0	0
GSA-rs13050139	21	22591756	38	36	2	89478	0.0424505	0.0402163	0.00223424
GSA-rs13050307	21	45153751	14	0	14	89502	0.0156397	0	0.0156397
GSA-rs13050344	21	32695264	1	1	0	89515	0.00111712	0.00111712	0
GSA-rs13050605	21	20497038	9	6	3	89507	0.0100541	0.00670271	0.00335136
GSA-rs13050730	21	15928470	17	0	17	89499	0.018991	0	0.018991
GSA-rs13051335	21	40993471	0	0	0	89516	0	0	0
GSA-rs13051516	21	29521818	7	4	3	89509	0.00781983	0.00446847	0.00335136
GSA-rs13051743	21	42389508	12	0	12	89504	0.0134054	0	0.0134054
GSA-rs13051809	21	46550482	0	0	0	89516	0	0	0
GSA-rs13051862	21	43045048	1	0	1	89515	0.00111712	0	0.00111712
GSA-rs13052027	21	31241199	1	1	0	89515	0.00111712	0.00111712	0
GSA-rs13052230	21	44163025	2	0	2	89514	0.00223424	0	0.00223424
GSA-rs13052242	21	22456360	39	37	2	89477	0.0435676	0.0413334	0.00223424
GSA-rs13052409	21	21182064	5	4	1	89511	0.00558559	0.00446847	0.00111712
GSA-rs13052510	21	44624291	2	0	2	89514	0.00223424	0	0.00223424
GSA-rs13052531	21	36749232	0	0	0	89516	0	0	0
GSA-rs13052630	21	18009636	0	0	0	89516	0	0	0
GSA-rs13052652	21	17203652	3	1	2	89513	0.00335136	0.00111712	0.00223424
GSA-rs13052754	21	37036302	2	0	2	89514	0.00223424	0	0.00223424
GSA-rs13052807	21	44504358	1	0	1	89515	0.00111712	0	0.00111712
GSA-rs13433438	21	22643600	1	1	0	89515	0.00111712	0.00111712	0
GSA-rs13433479	21	41804262	0	0	0	89516	0	0	0
GSA-rs13433503	21	31150917	4	1	3	89512	0.00446847	0.00111712	0.00335136
GSA-rs1349227	21	17816795	1	1	0	89515	0.00111712	0.00111712	0
GSA-rs13625	21	40669083	0	0	0	89516	0	0	0
GSA-rs137886842	21	20832673	12	9	3	89504	0.0134054	0.0100541	0.00335136
GSA-rs137938570	21	39543766	0	0	0	89516	0	0	0
GSA-rs137947842	21	15279378	2	0	2	89514	0.00223424	0	0.00223424
GSA-rs138057242	21	45823332	18	0	18	89498	0.0201081	0	0.0201081
GSA-rs138059352	21	39094323	0	0	0	89516	0	0	0
GSA-rs138075767	21	35828857	5	0	5	89511	0.00558559	0	0.00558559
GSA-rs138112056	21	45517845	0	0	0	89516	0	0	0
GSA-rs138129777	21	42394439	12	0	12	89504	0.0134054	0	0.0134054
GSA-rs138151752	21	25701052	4	3	1	89512	0.00446847	0.00335136	0.00111712
GSA-rs138179726	21	24134060	20	16	4	89496	0.0223424	0.0178739	0.00446847
GSA-rs138185328	21	29703800	11	11	0	89505	0.0122883	0.0122883	0
GSA-rs138189880	21	9913526	121	0	121	89395	0.135171	0	0.135171
GSA-rs138244105	21	20937887	11	8	3	89505	0.0122883	0.00893695	0.00335136
GSA-rs138272473	21	32053552	1	1	0	89515	0.00111712	0.00111712	0
GSA-rs138329172	21	18603618	1	0	1	89515	0.00111712	0	0.00111712
GSA-rs138382918	21	24407999	19	14	5	89497	0.0212253	0.0156397	0.00558559
GSA-rs138419113	21	25399552	3	1	2	89513	0.00335136	0.00111712	0.00223424
GSA-rs138458300	21	17962841	0	0	0	89516	0	0	0
GSA-rs138524650	21	17737691	1	0	1	89515	0.00111712	0	0.00111712
GSA-rs138551596	21	26284892	1	1	0	89515	0.00111712	0.00111712	0
GSA-rs138617100	21	15651806	12	12	0	89504	0.0134054	0.0134054	0
GSA-rs138631540	21	43430069	1	0	1	89515	0.00111712	0	0.00111712
GSA-rs138676640	21	42935039	0	0	0	89516	0	0	0
GSA-rs138688750	21	27725357	5	0	5	89511	0.00558559	0	0.00558559
GSA-rs138742877	21	41223241	1	0	1	89515	0.00111712	0	0.00111712
GSA-rs138747651	21	35788414	9	0	9	89507	0.0100541	0	0.0100541
GSA-rs138749838	21	46509696	0	0	0	89516	0	0	0
GSA-rs13879	21	47423576	1	0	1	89515	0.00111712	0	0.00111712
GSA-rs138804209	21	21266231	5	4	1	89511	0.00558559	0.00446847	0.00111712
GSA-rs138923932	21	17312588	4	1	3	89512	0.00446847	0.00111712	0.00335136
GSA-rs138939567	21	19599640	4	3	1	89512	0.00446847	0.00335136	0.00111712
GSA-rs138940662	21	32774268	2	1	1	89514	0.00223424	0.00111712	0.00111712
GSA-rs138988924	21	42126123	0	0	0	89516	0	0	0
GSA-rs138993272	21	24739890	11	9	2	89505	0.0122883	0.0100541	0.00223424
GSA-rs139050513	21	31084303	6	1	5	89510	0.00670271	0.00111712	0.00558559
GSA-rs139115158	21	42269278	1	0	1	89515	0.00111712	0	0.00111712
GSA-rs139121110	21	44690691	2	0	2	89514	0.00223424	0	0.00223424
GSA-rs139143967	21	38265879	0	0	0	89516	0	0	0
GSA-rs139187178	21	15409163	1	0	1	89515	0.00111712	0	0.00111712
GSA-rs139212076	21	46499645	0	0	0	89516	0	0	0
GSA-rs139217992	21	25641434	2	1	1	89514	0.00223424	0.00111712	0.00111712
GSA-rs139284931	21	30526014	0	0	0	89516	0	0	0
GSA-rs139296795	21	23745573	17	17	0	89499	0.018991	0.018991	0
GSA-rs139329875	21	33769790	1	1	0	89515	0.00111712	0.00111712	0
GSA-rs139338962	21	9921868	114	0	114	89402	0.127352	0	0.127352
GSA-rs139405023	21	28766336	1	1	0	89515	0.00111712	0.00111712	0
GSA-rs139462101	21	33294662	1	1	0	89515	0.00111712	0.00111712	0
GSA-rs139553651	21	31028542	5	1	4	89511	0.00558559	0.00111712	0.00446847
GSA-rs139555131	21	38212718	0	0	0	89516	0	0	0
GSA-rs139565976	21	44223788	2	0	2	89514	0.00223424	0	0.00223424
GSA-rs139573855	21	37787791	0	0	0	89516	0	0	0
GSA-rs1395776	21	31934052	2	2	0	89514	0.00223424	0.00223424	0
GSA-rs139628101	21	29429645	4	1	3	89512	0.00446847	0.00111712	0.00335136
GSA-rs139692284	21	38875440	0	0	0	89516	0	0	0
GSA-rs139702399	21	23027624	6	2	4	89510	0.00670271	0.00223424	0.00446847
GSA-rs139740749	21	30141034	1	1	0	89515	0.00111712	0.00111712	0
GSA-rs139776853	21	44903298	0	0	0	89516	0	0	0
GSA-rs139811228	21	29069063	2	1	1	89514	0.00223424	0.00111712	0.00111712
GSA-rs139863546	21	41675555	0	0	0	89516	0	0	0
GSA-rs139906177	21	30439335	0	0	0	89516	0	0	0
GSA-rs139987412	21	21632994	2	2	0	89514	0.00223424	0.00223424	0
GSA-rs140009526	21	15255792	22	4	18	89494	0.0245766	0.00446847	0.0201081
GSA-rs140012326	21	32388313	1	1	0	89515	0.00111712	0.00111712	0
GSA-rs140060305	21	42052402	0	0	0	89516	0	0	0
GSA-rs140081715	21	40597041	0	0	0	89516	0	0	0
GSA-rs140144676	21	19571190	4	3	1	89512	0.00446847	0.00335136	0.00111712
GSA-rs140199357	21	47210724	0	0	0	89516	0	0	0
GSA-rs140238730	21	47398667	1	0	1	89515	0.00111712	0	0.00111712
GSA-rs140248213	21	33420832	6	2	4	89510	0.00670271	0.00223424	0.00446847
GSA-rs140270412	21	20684579	8	8	0	89508	0.00893695	0.00893695	0
GSA-rs140275624	21	17035992	36	0	36	89480	0.0402163	0	0.0402163
GSA-rs140304399	21	43208539	0	0	0	89516	0	0	0
GSA-rs140322595	21	43871423	0	0	0	89516	0	0	0
GSA-rs140459771	21	22050023	5	3	2	89511	0.00558559	0.00335136	0.00223424
GSA-rs140481315	21	15397291	1	0	1	89515	0.00111712	0	0.00111712
GSA-rs140495336	21	20680723	8	8	0	89508	0.00893695	0.00893695	0
GSA-rs140607651	21	33359212	1	1	0	89515	0.00111712	0.00111712	0
GSA-rs140625736	21	31432252	1	1	0	89515	0.00111712	0.00111712	0
GSA-rs140708295	21	35356147	0	0	0	89516	0	0	0
GSA-rs140717604	21	22372659	1	1	0	89515	0.00111712	0.00111712	0
GSA-rs140719790	21	14972676	35	4	31	89481	0.0390992	0.00446847	0.0346307
GSA-rs140726704	21	21540228	4	4	0	89512	0.00446847	0.00446847	0
GSA-rs140792693	21	42404269	12	0	12	89504	0.0134054	0	0.0134054
GSA-rs140804529	21	24325223	53	10	43	89463	0.0592073	0.0111712	0.0480361
GSA-rs140835989	21	39828749	0	0	0	89516	0	0	0
GSA-rs140908120	21	28043061	1	0	1	89515	0.00111712	0	0.00111712
GSA-rs140929544	21	24173333	16	12	4	89500	0.0178739	0.0134054	0.00446847
GSA-rs140940297	21	37427511	3	2	1	89513	0.00335136	0.00223424	0.00111712
GSA-rs140957967	21	44368553	3	0	3	89513	0.00335136	0	0.00335136
GSA-rs141031525	21	16282281	2	0	2	89514	0.00223424	0	0.00223424
GSA-rs141042389	21	28179637	1	0	1	89515	0.00111712	0	0.00111712
GSA-rs141116592	21	15887836	16	0	16	89500	0.0178739	0	0.0178739
GSA-rs141134438	21	38470537	1	1	0	89515	0.00111712	0.00111712	0
GSA-rs141143607	21	21952903	6	4	2	89510	0.00670271	0.00446847	0.00223424
GSA-rs141154381	21	25516712	2	1	1	89514	0.00223424	0.00111712	0.00111712
GSA-rs141158345	21	15271738	4	0	4	89512	0.00446847	0	0.00446847
GSA-rs141166141	21	47542052	5	2	3	89511	0.00558559	0.00223424	0.00335136
GSA-rs141238517	21	19133350	7	2	5	89509	0.00781983	0.00223424	0.00558559
GSA-rs141284491	21	16380152	1	0	1	89515	0.00111712	0	0.00111712
GSA-rs141335811	21	45103113	2	1	1	89514	0.00223424	0.00111712	0.00111712
GSA-rs141364389	21	18564469	1	0	1	89515	0.00111712	0	0.00111712
GSA-rs141459880	21	19389329	4	3	1	89512	0.00446847	0.00335136	0.00111712
GSA-rs141550612	21	33711126	1	1	0	89515	0.00111712	0.00111712	0
GSA-rs141552507	21	33052681	3	1	2	89513	0.00335136	0.00111712	0.00223424
GSA-rs141560642	21	26405661	2	1	1	89514	0.00223424	0.00111712	0.00111712
GSA-rs141642478	21	26203585	1	1	0	89515	0.00111712	0.00111712	0
GSA-rs141676419	21	31985506	1	1	0	89515	0.00111712	0.00111712	0
GSA-rs141681125	21	36960291	4	0	4	89512	0.00446847	0	0.00446847
GSA-rs141714188	21	35793597	9	0	9	89507	0.0100541	0	0.0100541
GSA-rs141720377	21	32639197	1	1	0	89515	0.00111712	0.00111712	0
GSA-rs141794087	21	21029785	11	8	3	89505	0.0122883	0.00893695	0.00335136
GSA-rs141804318	21	16562143	1	0	1	89515	0.00111712	0	0.00111712
GSA-rs141829393	21	38792355	0	0	0	89516	0	0	0
GSA-rs141914837	21	20894721	11	8	3	89505	0.0122883	0.00893695	0.00335136
GSA-rs141931738	21	29443345	5	1	4	89511	0.00558559	0.00111712	0.00446847
GSA-rs141933227	21	23346149	1	0	1	89515	0.00111712	0	0.00111712
GSA-rs141992646	21	41255767	0	0	0	89516	0	0	0
GSA-rs141992796	21	22459300	39	37	2	89477	0.0435676	0.0413334	0.00223424
GSA-rs141999157	21	44436620	2	0	2	89514	0.00223424	0	0.00223424
GSA-rs142022252	21	20029613	7	4	3	89509	0.00781983	0.00446847	0.00335136
GSA-rs142036008	21	23583323	4	4	0	89512	0.00446847	0.00446847	0
GSA-rs142095327	21	34962416	1	0	1	89515	0.00111712	0	0.00111712
GSA-rs142122480	21	43917109	0	0	0	89516	0	0	0
GSA-rs142131373	21	15345149	0	0	0	89516	0	0	0
GSA-rs142186958	21	26449020	2	1	1	89514	0.00223424	0.00111712	0.00111712
GSA-rs142290277	21	23429484	1	1	0	89515	0.00111712	0.00111712	0
GSA-rs142334989	21	27681266	1	0	1	89515	0.00111712	0	0.00111712
GSA-rs142346937	21	45932797	13	0	13	89503	0.0145225	0	0.0145225
GSA-rs142382127	21	30949588	9	0	9	89507	0.0100541	0	0.0100541
GSA-rs142401469	21	32970847	40	39	1	89476	0.0446847	0.0435676	0.00111712
GSA-rs142480252	21	35265987	0	0	0	89516	0	0	0
GSA-rs142541314	21	29160211	3	1	2	89513	0.00335136	0.00111712	0.00223424
GSA-rs142573356	21	22737179	1	1	0	89515	0.00111712	0.00111712	0
GSA-rs142622996	21	39513680	0	0	0	89516	0	0	0
GSA-rs142671450	21	24098506	19	15	4	89497	0.0212253	0.0167568	0.00446847
GSA-rs142723514	21	40547993	0	0	0	89516	0	0	0
GSA-rs142731402	21	20785588	14	11	3	89502	0.0156397	0.0122883	0.00335136
GSA-rs142744479	21	35051297	36	25	11	89480	0.0402163	0.027928	0.0122883
GSA-rs142850456	21	47880110	4	2	2	89512	0.00446847	0.00223424	0.00223424
GSA-rs142854894	21	10699040	47	0	47	89469	0.0525046	0	0.0525046
GSA-rs142858270	21	44939262	0	0	0	89516	0	0	0
GSA-rs142868177	21	30940066	9	0	9	89507	0.0100541	0	0.0100541
GSA-rs142880954	21	46730882	1	0	1	89515	0.00111712	0	0.00111712
GSA-rs142891524	21	24218662	52	9	43	89464	0.0580902	0.0100541	0.0480361
GSA-rs142892701	21	46876004	2	0	2	89514	0.00223424	0	0.00223424
GSA-rs142941721	21	34811501	1	0	1	89515	0.00111712	0	0.00111712
GSA-rs143060147	21	30960800	8	0	8	89508	0.00893695	0	0.00893695
GSA-rs143068465	21	33825695	1	1	0	89515	0.00111712	0.00111712	0
GSA-rs143082948	21	40886026	10	1	9	89506	0.0111712	0.00111712	0.0100541
GSA-rs143160260	21	31808209	2	2	0	89514	0.00223424	0.00223424	0
GSA-rs143172274	21	17587943	2	0	2	89514	0.00223424	0	0.00223424
GSA-rs143183858	21	45500366	1	1	0	89515	0.00111712	0.00111712	0
GSA-rs143191361	21	41151163	1	0	1	89515	0.00111712	0	0.00111712
GSA-rs143240073	21	32265930	3	3	0	89513	0.00335136	0.00335136	0
GSA-rs143337982	21	32502711	2	1	1	89514	0.00223424	0.00111712	0.00111712
GSA-rs143415653	21	23460168	1	1	0	89515	0.00111712	0.00111712	0
GSA-rs143426958	21	18782330	7	0	7	89509	0.00781983	0	0.00781983
GSA-rs143461038	21	44016531	0	0	0	89516	0	0	0
GSA-rs143491844	21	17378915	13	0	13	89503	0.0145225	0	0.0145225
GSA-rs143552826	21	30186342	0	0	0	89516	0	0	0
GSA-rs143567939	21	19060818	7	2	5	89509	0.00781983	0.00223424	0.00558559
GSA-rs143583857	21	44288470	1	0	1	89515	0.00111712	0	0.00111712
GSA-rs143602894	21	18291533	1	0	1	89515	0.00111712	0	0.00111712
GSA-rs143650216	21	38115689	0	0	0	89516	0	0	0
GSA-rs143704626	21	26687200	1	0	1	89515	0.00111712	0	0.00111712
GSA-rs143722016	21	46686080	1	1	0	89515	0.00111712	0.00111712	0
GSA-rs143733590	21	46308499	0	0	0	89516	0	0	0
GSA-rs143890637	21	36711481	0	0	0	89516	0	0	0
GSA-rs143955262	21	29654880	12	12	0	89504	0.0134054	0.0134054	0
GSA-rs143978358	21	38634531	3	2	1	89513	0.00335136	0.00223424	0.00111712
GSA-rs144009415	21	16190193	1	0	1	89515	0.00111712	0	0.00111712
GSA-rs144042730	21	28732634	1	1	0	89515	0.00111712	0.00111712	0
GSA-rs144063159	21	24719981	9	9	0	89507	0.0100541	0.0100541	0
GSA-rs144071663	21	43196163	0	0	0	89516	0	0	0
GSA-rs144159065	21	31666477	1	1	0	89515	0.00111712	0.00111712	0
GSA-rs144248825	21	20393699	11	8	3	89505	0.0122883	0.00893695	0.00335136
GSA-rs144258329	21	17284553	3	1	2	89513	0.00335136	0.00111712	0.00223424
GSA-rs144330763	21	32918644	4	1	3	89512	0.00446847	0.00111712	0.00335136
GSA-rs144363594	21	45026490	1	0	1	89515	0.00111712	0	0.00111712
GSA-rs144453625	21	29625177	5	4	1	89511	0.00558559	0.00446847	0.00111712
GSA-rs144466766	21	17340466	12	1	11	89504	0.0134054	0.00111712	0.0122883
GSA-rs144471601	21	23287394	1	1	0	89515	0.00111712	0.00111712	0
GSA-rs144497041	21	44980837	1	0	1	89515	0.00111712	0	0.00111712
GSA-rs144613088	21	37393915	6	2	4	89510	0.00670271	0.00223424	0.00446847
GSA-rs144706785	21	21051988	10	8	2	89506	0.0111712	0.00893695	0.00223424
GSA-rs144791904	21	17462935	3	0	3	89513	0.00335136	0	0.00335136
GSA-rs1448368	21	24324531	53	10	43	89463	0.0592073	0.0111712	0.0480361
GSA-rs144857810	21	39853562	0	0	0	89516	0	0	0
GSA-rs144968570	21	30856071	4	0	4	89512	0.00446847	0	0.00446847
GSA-rs144974738	21	39078869	0	0	0	89516	0	0	0
GSA-rs144995624	21	22172309	5	3	2	89511	0.00558559	0.00335136	0.00223424
GSA-rs145138754	21	17550305	2	0	2	89514	0.00223424	0	0.00223424
GSA-rs145160372	21	18942188	10	2	8	89506	0.0111712	0.00223424	0.00893695
GSA-rs145214181	21	28809375	1	1	0	89515	0.00111712	0.00111712	0
GSA-rs145242723	21	28887444	1	1	0	89515	0.00111712	0.00111712	0
GSA-rs145445434	21	35490371	0	0	0	89516	0	0	0
GSA-rs145481615	21	35003846	6	0	6	89510	0.00670271	0	0.00670271
GSA-rs145534119	21	18462851	0	0	0	89516	0	0	0
GSA-rs145574811	21	23450220	1	1	0	89515	0.00111712	0.00111712	0
GSA-rs145600456	21	21373614	9	8	1	89507	0.0100541	0.00893695	0.00111712
GSA-rs145645548	21	18550411	1	0	1	89515	0.00111712	0	0.00111712
GSA-rs145663941	21	18731034	5	1	4	89511	0.00558559	0.00111712	0.00446847
GSA-rs145716014	21	9922327	109	0	109	89407	0.121766	0	0.121766
GSA-rs145794915	21	29713490	11	11	0	89505	0.0122883	0.0122883	0
GSA-rs145853554	21	43698628	5	5	0	89511	0.00558559	0.00558559	0
GSA-rs145867657	21	31104716	6	1	5	89510	0.00670271	0.00111712	0.00558559
GSA-rs145875576	21	18713428	2	0	2	89514	0.00223424	0	0.00223424
GSA-rs145880828	21	41518624	0	0	0	89516	0	0	0
GSA-rs145885036	21	24460124	6	5	1	89510	0.00670271	0.00558559	0.00111712
GSA-rs145941865	21	47148285	1	0	1	89515	0.00111712	0	0.00111712
GSA-rs145951250	21	17273461	3	1	2	89513	0.00335136	0.00111712	0.00223424
GSA-rs145955707	21	40970384	0	0	0	89516	0	0	0
GSA-rs145957099	21	26612363	2	1	1	89514	0.00223424	0.00111712	0.00111712
GSA-rs1460086	21	22930744	7	1	6	89509	0.00781983	0.00111712	0.00670271
GSA-rs146022917	21	44904138	0	0	0	89516	0	0	0
GSA-rs146029520	21	29384968	3	1	2	89513	0.00335136	0.00111712	0.00223424
GSA-rs146091898	21	10835412	233	26	207	89283	0.260289	0.0290451	0.231244
GSA-rs146128836	21	39387273	0	0	0	89516	0	0	0
GSA-rs146168302	21	26477991	2	1	1	89514	0.00223424	0.00111712	0.00111712
GSA-rs146197588	21	16307022	2	0	2	89514	0.00223424	0	0.00223424
GSA-rs146296987	21	9913524	121	0	121	89395	0.135171	0	0.135171
GSA-rs146306209	21	35689783	1	0	1	89515	0.00111712	0	0.00111712
GSA-rs146387669	21	15325615	0	0	0	89516	0	0	0
GSA-rs146391436	21	28070108	1	0	1	89515	0.00111712	0	0.00111712
GSA-rs146457763	21	47572358	8	4	4	89508	0.00893695	0.00446847	0.00446847
GSA-rs146468761	21	36305446	0	0	0	89516	0	0	0
GSA-rs146602170	21	32042409	1	1	0	89515	0.00111712	0.00111712	0
GSA-rs146612023	21	15796235	12	12	0	89504	0.0134054	0.0134054	0
GSA-rs146613000	21	28748952	1	1	0	89515	0.00111712	0.00111712	0
GSA-rs146637996	21	34497083	4	1	3	89512	0.00446847	0.00111712	0.00335136
GSA-rs146717299	21	28305324	63	0	63	89453	0.0703785	0	0.0703785
GSA-rs146749289	21	31603464	1	1	0	89515	0.00111712	0.00111712	0
GSA-rs146759948	21	26680445	2	1	1	89514	0.00223424	0.00111712	0.00111712
GSA-rs146799928	21	25685027	4	3	1	89512	0.00446847	0.00335136	0.00111712
GSA-rs146821293	21	44722560	3	0	3	89513	0.00335136	0	0.00335136
GSA-rs146867644	21	46693781	0	0	0	89516	0	0	0
GSA-rs146900622	21	24952472	5	3	2	89511	0.00558559	0.00335136	0.00223424
GSA-rs147156224	21	20175534	11	8	3	89505	0.0122883	0.00893695	0.00335136
GSA-rs147160720	21	17028934	37	0	37	89479	0.0413334	0	0.0413334
GSA-rs147233387	21	18499424	0	0	0	89516	0	0	0
GSA-rs147318680	21	31446265	1	1	0	89515	0.00111712	0.00111712	0
GSA-rs147327722	21	23908284	20	20	0	89496	0.0223424	0.0223424	0
GSA-rs147404549	21	47556338	6	2	4	89510	0.00670271	0.00223424	0.00446847
GSA-rs147422779	21	19072442	7	2	5	89509	0.00781983	0.00223424	0.00558559
GSA-rs147490386	21	27369087	0	0	0	89516	0	0	0
GSA-rs147512874	21	37229942	1	0	1	89515	0.00111712	0	0.00111712
GSA-rs147517488	21	28655712	2	1	1	89514	0.00223424	0.00111712	0.00111712
GSA-rs147532485	21	34063643	1	1	0	89515	0.00111712	0.00111712	0
GSA-rs1475880	21	22826813	4	1	3	89512	0.00446847	0.00111712	0.00335136
GSA-rs147624036	21	39502648	0	0	0	89516	0	0	0
GSA-rs147624617	21	42091902	0	0	0	89516	0	0	0
GSA-rs147629100	21	15369150	0	0	0	89516	0	0	0
GSA-rs147630729	21	35844140	9	0	9	89507	0.0100541	0	0.0100541
GSA-rs147657254	21	15274694	2	0	2	89514	0.00223424	0	0.00223424
GSA-rs147688794	21	31640553	1	1	0	89515	0.00111712	0.00111712	0
GSA-rs1477717	21	28614871	1	0	1	89515	0.00111712	0	0.00111712
GSA-rs147787961	21	22759434	1	1	0	89515	0.00111712	0.00111712	0
GSA-rs1478108	21	27839251	8	0	8	89508	0.00893695	0	0.00893695
GSA-rs147838571	21	25848166	1	1	0	89515	0.00111712	0.00111712	0
GSA-rs147923312	21	35354972	0	0	0	89516	0	0	0
GSA-rs147931920	21	16843836	0	0	0	89516	0	0	0
GSA-rs147940078	21	45768900	22	0	22	89494	0.0245766	0	0.0245766
GSA-rs147945735	21	25417698	3	1	2	89513	0.00335136	0.00111712	0.00223424
GSA-rs147983969	21	38156256	0	0	0	89516	0	0	0
GSA-rs148016428	21	45309101	1	0	1	89515	0.00111712	0	0.00111712
GSA-rs148146369	21	27689454	1	0	1	89515	0.00111712	0	0.00111712
GSA-rs148164364	21	38741857	0	0	0	89516	0	0	0
GSA-rs148202945	21	27482147	1	0	1	89515	0.00111712	0	0.00111712
GSA-rs148263263	21	27126486	2	0	2	89514	0.00223424	0	0.00223424
GSA-rs148285706	21	42389290	12	0	12	89504	0.0134054	0	0.0134054
GSA-rs148292425	21	41214634	1	0	1	89515	0.00111712	0	0.00111712
GSA-rs148300617	21	23129502	7	3	4	89509	0.00781983	0.00335136	0.00446847
GSA-rs148318832	21	9438531	155	0	155	89361	0.173153	0	0.173153
GSA-rs148390325	21	34238457	2	1	1	89514	0.00223424	0.00111712	0.00111712
GSA-rs148507297	21	31343145	1	1	0	89515	0.00111712	0.00111712	0
GSA-rs148534121	21	46535979	0	0	0	89516	0	0	0
GSA-rs148574831	21	16704242	1	0	1	89515	0.00111712	0	0.00111712
GSA-rs148645969	21	32918683	4	1	3	89512	0.00446847	0.00111712	0.00335136
GSA-rs148681921	21	35616157	2	0	2	89514	0.00223424	0	0.00223424
GSA-rs148691174	21	9489527	156	0	156	89360	0.174271	0	0.174271
GSA-rs148692371	21	45743864	22	0	22	89494	0.0245766	0	0.0245766
GSA-rs148703602	21	25908300	1	1	0	89515	0.00111712	0.00111712	0
GSA-rs148717455	21	44245910	3	0	3	89513	0.00335136	0	0.00335136
GSA-rs148722792	21	31619241	1	1	0	89515	0.00111712	0.00111712	0
GSA-rs148730793	21	44151554	0	0	0	89516	0	0	0
GSA-rs148738662	21	20551474	9	7	2	89507	0.0100541	0.00781983	0.00223424
GSA-rs148772102	21	23996283	15	12	3	89501	0.0167568	0.0134054	0.00335136
GSA-rs1487943	21	21593219	2	2	0	89514	0.00223424	0.00223424	0
GSA-rs148797569	21	23604835	4	4	0	89512	0.00446847	0.00446847	0
GSA-rs148877394	21	21284611	5	4	1	89511	0.00558559	0.00446847	0.00111712
GSA-rs148911895	21	30501180	0	0	0	89516	0	0	0
GSA-rs148932831	21	30615281	0	0	0	89516	0	0	0
GSA-rs148940874	21	20023975	7	4	3	89509	0.00781983	0.00446847	0.00335136
GSA-rs148942283	21	10834079	238	26	212	89278	0.265874	0.0290451	0.236829
GSA-rs149030733	21	43230329	0	0	0	89516	0	0	0
GSA-rs149046354	21	20743950	14	12	2	89502	0.0156397	0.0134054	0.00223424
GSA-rs149054119	21	36969911	4	0	4	89512	0.00446847	0	0.00446847
GSA-rs149136116	21	47345194	1	0	1	89515	0.00111712	0	0.00111712
GSA-rs149138954	21	35371211	0	0	0	89516	0	0	0
GSA-rs149156215	21	31177350	1	1	0	89515	0.00111712	0.00111712	0
GSA-rs149192110	21	34892241	1	0	1	89515	0.00111712	0	0.00111712
GSA-rs149208452	21	38375239	1	1	0	89515	0.00111712	0.00111712	0
GSA-rs149215009	21	31434150	1	1	0	89515	0.00111712	0.00111712	0
GSA-rs149241623	21	28456300	78	0	78	89438	0.0871353	0	0.0871353
GSA-rs1493101	21	18791719	7	0	7	89509	0.00781983	0	0.00781983
GSA-rs149396126	21	47077100	2	0	2	89514	0.00223424	0	0.00223424
GSA-rs149399683	21	37511010	308	0	308	89208	0.344073	0	0.344073
GSA-rs149401302	21	37171777	1	0	1	89515	0.00111712	0	0.00111712
GSA-rs149421081	21	23461182	1	1	0	89515	0.00111712	0.00111712	0
GSA-rs149427701	21	29203458	12	10	2	89504	0.0134054	0.0111712	0.00223424
GSA-rs149457262	21	39463902	0	0	0	89516	0	0	0
GSA-rs149466413	21	9921878	114	0	114	89402	0.127352	0	0.127352
GSA-rs149535771	21	43426906	1	0	1	89515	0.00111712	0	0.00111712
GSA-rs149536219	21	14610372	31	2	29	89485	0.0346307	0.00223424	0.0323964
GSA-rs149591323	21	32399794	1	1	0	89515	0.00111712	0.00111712	0
GSA-rs149611462	21	10753858	204	10	194	89312	0.227892	0.0111712	0.216721
GSA-rs149628515	21	27660625	1	0	1	89515	0.00111712	0	0.00111712
GSA-rs149629395	21	17371718	13	0	13	89503	0.0145225	0	0.0145225
GSA-rs149632180	21	40046604	0	0	0	89516	0	0	0
GSA-rs149633080	21	34184476	1	1	0	89515	0.00111712	0.00111712	0
GSA-rs149738663	21	9922243	110	0	110	89406	0.122883	0	0.122883
GSA-rs149781638	21	41504245	0	0	0	89516	0	0	0
GSA-rs149817264	21	14860614	43	3	40	89473	0.0480361	0.00335136	0.0446847
GSA-rs149914862	21	28299647	62	0	62	89454	0.0692614	0	0.0692614
GSA-rs149969030	21	29392856	3	1	2	89513	0.00335136	0.00111712	0.00223424
GSA-rs149976560	21	18943438	10	2	8	89506	0.0111712	0.00223424	0.00893695
GSA-rs149992017	21	10771406	246	13	233	89270	0.274811	0.0145225	0.260289
GSA-rs150058244	21	41878162	0	0	0	89516	0	0	0
GSA-rs150115310	21	34969958	1	0	1	89515	0.00111712	0	0.00111712
GSA-rs150135816	21	21380071	9	8	1	89507	0.0100541	0.00893695	0.00111712
GSA-rs150136301	21	44842025	0	0	0	89516	0	0	0
GSA-rs150141	21	19433494	4	3	1	89512	0.00446847	0.00335136	0.00111712
GSA-rs150263134	21	43973855	0	0	0	89516	0	0	0
GSA-rs150299615	21	28285716	56	0	56	89460	0.0625586	0	0.0625586
GSA-rs150388538	21	40071899	0	0	0	89516	0	0	0
GSA-rs150413729	21	30166843	1	1	0	89515	0.00111712	0.00111712	0
GSA-rs150498297	21	45970920	1	0	1	89515	0.00111712	0	0.00111712
GSA-rs150518107	21	9579577	79	0	79	89437	0.0882524	0	0.0882524
GSA-rs150532121	21	27683971	1	0	1	89515	0.00111712	0	0.00111712
GSA-rs1505455	21	27212820	1	0	1	89515	0.00111712	0	0.00111712
GSA-rs150551890	21	41545241	0	0	0	89516	0	0	0
GSA-rs150611108	21	26322830	1	1	0	89515	0.00111712	0.00111712	0
GSA-rs150681544	21	45437031	1	0	1	89515	0.00111712	0	0.00111712
GSA-rs1507397	21	31955325	2	2	0	89514	0.00223424	0.00223424	0
GSA-rs150809361	21	47768855	1	1	0	89515	0.00111712	0.00111712	0
GSA-rs150810987	21	31929042	2	2	0	89514	0.00223424	0.00223424	0
GSA-rs150811297	21	47708486	1	1	0	89515	0.00111712	0.00111712	0
GSA-rs150847790	21	24894731	9	6	3	89507	0.0100541	0.00670271	0.00335136
GSA-rs150853916	21	41404578	0	0	0	89516	0	0	0
GSA-rs150929446	21	17546384	2	0	2	89514	0.00223424	0	0.00223424
GSA-rs150959160	21	15895520	16	0	16	89500	0.0178739	0	0.0178739
GSA-rs151065817	21	19685703	4	3	1	89512	0.00446847	0.00335136	0.00111712
GSA-rs151066316	21	23877802	19	19	0	89497	0.0212253	0.0212253	0
GSA-rs151097137	21	25327355	3	1	2	89513	0.00335136	0.00111712	0.00223424
GSA-rs151120584	21	26221660	1	1	0	89515	0.00111712	0.00111712	0
GSA-rs151136941	21	40551253	0	0	0	89516	0	0	0
GSA-rs151203117	21	20768131	16	13	3	89500	0.0178739	0.0145225	0.00335136
GSA-rs151223044	21	18058589	0	0	0	89516	0	0	0
GSA-rs151235082	21	9442559	155	0	155	89361	0.173153	0	0.173153
GSA-rs151278886	21	17158097	0	0	0	89516	0	0	0
GSA-rs151299224	21	18171204	5	2	3	89511	0.00558559	0.00223424	0.00335136
GSA-rs151318604	21	23276088	2	2	0	89514	0.00223424	0.00223424	0
GSA-rs151321873	21	44924092	0	0	0	89516	0	0	0
GSA-rs151329854	21	30555121	0	0	0	89516	0	0	0
GSA-rs1534829	21	40382304	0	0	0	89516	0	0	0
GSA-rs1554937	21	41578375	0	0	0	89516	0	0	0
GSA-rs1569338	21	16190154	1	0	1	89515	0.00111712	0	0.00111712
GSA-rs1571674	21	29668033	11	11	0	89505	0.0122883	0.0122883	0
GSA-rs1571702	21	38337196	0	0	0	89516	0	0	0
GSA-rs1573276	21	47929984	2	1	1	89514	0.00223424	0.00111712	0.00111712
GSA-rs1573474	21	45289700	1	0	1	89515	0.00111712	0	0.00111712
GSA-rs157528	21	11055513	6	0	6	89510	0.00670271	0	0.00670271
GSA-rs158001	21	19351764	3	2	1	89513	0.00335136	0.00223424	0.00111712
GSA-rs162347	21	44889807	0	0	0	89516	0	0	0
GSA-rs162542	21	28273228	55	0	55	89461	0.0614415	0	0.0614415
GSA-rs16978629	21	47270455	0	0	0	89516	0	0	0
GSA-rs16978932	21	47561726	9	4	5	89507	0.0100541	0.00446847	0.00558559
GSA-rs16979500	21	48058280	1	1	0	89515	0.00111712	0.00111712	0
GSA-rs16980944	21	29006618	2	1	1	89514	0.00223424	0.00111712	0.00111712
GSA-rs16982350	21	29777369	0	0	0	89516	0	0	0
GSA-rs16983020	21	30093156	2	2	0	89514	0.00223424	0.00223424	0
GSA-rs16984549	21	31000415	6	1	5	89510	0.00670271	0.00111712	0.00558559
GSA-rs16984900	21	31125962	6	1	5	89510	0.00670271	0.00111712	0.00558559
GSA-rs16985084	21	31195016	1	1	0	89515	0.00111712	0.00111712	0
GSA-rs16985560	21	31325984	1	1	0	89515	0.00111712	0.00111712	0
GSA-rs16986176	21	31559115	1	1	0	89515	0.00111712	0.00111712	0
GSA-rs16986678	21	31728014	1	1	0	89515	0.00111712	0.00111712	0
GSA-rs16988909	21	33458708	19	2	17	89497	0.0212253	0.00223424	0.018991
GSA-rs16990077	21	34411713	3	1	2	89513	0.00335136	0.00111712	0.00223424
GSA-rs16990416	21	34633726	3	0	3	89513	0.00335136	0	0.00335136
GSA-rs16990873	21	35168823	6	0	6	89510	0.00670271	0	0.00670271
GSA-rs16991261	21	35499846	0	0	0	89516	0	0	0
GSA-rs16991374	21	35611109	2	0	2	89514	0.00223424	0	0.00223424
GSA-rs16993184	21	36793296	0	0	0	89516	0	0	0
GSA-rs16993612	21	37135466	1	0	1	89515	0.00111712	0	0.00111712
GSA-rs16993684	21	37285908	1	0	1	89515	0.00111712	0	0.00111712
GSA-rs16994180	21	37882329	0	0	0	89516	0	0	0
GSA-rs16994356	21	38005642	0	0	0	89516	0	0	0
GSA-rs16994660	21	38353554	1	1	0	89515	0.00111712	0.00111712	0
GSA-rs16994842	21	38602896	4	3	1	89512	0.00446847	0.00335136	0.00111712
GSA-rs16995253	21	38893168	0	0	0	89516	0	0	0
GSA-rs16995724	21	39398787	0	0	0	89516	0	0	0
GSA-rs16995770	21	39464290	0	0	0	89516	0	0	0
GSA-rs16996036	21	39629418	0	0	0	89516	0	0	0
GSA-rs16996585	21	39990729	0	0	0	89516	0	0	0
GSA-rs16997899	21	35697090	1	0	1	89515	0.00111712	0	0.00111712
GSA-rs16998089	21	42551626	0	0	0	89516	0	0	0
GSA-rs16999108	21	41337688	0	0	0	89516	0	0	0
GSA-rs16999508	21	25489609	2	1	1	89514	0.00223424	0.00111712	0.00111712
GSA-rs16999653	21	25544867	2	1	1	89514	0.00223424	0.00111712	0.00111712
GSA-rs16999740	21	41787341	24	0	24	89492	0.0268108	0	0.0268108
GSA-rs16999959	21	41910944	0	0	0	89516	0	0	0
GSA-rs16999961	21	41914050	0	0	0	89516	0	0	0
GSA-rs17000171	21	26016152	2	1	1	89514	0.00223424	0.00111712	0.00111712
GSA-rs17000527	21	26274695	1	1	0	89515	0.00111712	0.00111712	0
GSA-rs17001003	21	26859411	1	0	1	89515	0.00111712	0	0.00111712
GSA-rs17001113	21	26923681	0	0	0	89516	0	0	0
GSA-rs17001547	21	27319253	1	0	1	89515	0.00111712	0	0.00111712
GSA-rs17001660	21	27424038	0	0	0	89516	0	0	0
GSA-rs17002176	21	27839024	8	0	8	89508	0.00893695	0	0.00893695
GSA-rs17003177	21	20944282	11	8	3	89505	0.0122883	0.00893695	0.00335136
GSA-rs17003741	21	22217810	3	1	2	89513	0.00335136	0.00111712	0.00223424
GSA-rs17004067	21	23248204	4	2	2	89512	0.00446847	0.00223424	0.00223424
GSA-rs17004114	21	23464848	1	1	0	89515	0.00111712	0.00111712	0
GSA-rs17004122	21	23505638	3	3	0	89513	0.00335136	0.00335136	0
GSA-rs17004130	21	23551720	4	4	0	89512	0.00446847	0.00446847	0
GSA-rs17004187	21	23865206	19	19	0	89497	0.0212253	0.0212253	0
GSA-rs17004313	21	16199390	1	0	1	89515	0.00111712	0	0.00111712
GSA-rs17004377	21	24748624	7	5	2	89509	0.00781983	0.00558559	0.00223424
GSA-rs17004418	21	25078330	6	4	2	89510	0.00670271	0.00446847	0.00223424
GSA-rs17004426	21	25129909	2	2	0	89514	0.00223424	0.00223424	0
GSA-rs1701397	21	25148429	5	2	3	89511	0.00558559	0.00223424	0.00335136
GSA-rs17114122	21	43386447	1	0	1	89515	0.00111712	0	0.00111712
GSA-rs17114213	21	43476216	1	0	1	89515	0.00111712	0	0.00111712
GSA-rs171213	21	28726527	1	1	0	89515	0.00111712	0.00111712	0
GSA-rs17176404	21	43012930	0	0	0	89516	0	0	0
GSA-rs17178515	21	45499685	1	1	0	89515	0.00111712	0.00111712	0
GSA-rs17179141	21	44601086	2	0	2	89514	0.00223424	0	0.00223424
GSA-rs17179966	21	44897977	0	0	0	89516	0	0	0
GSA-rs17183346	21	47659345	1	1	0	89515	0.00111712	0.00111712	0
GSA-rs17189233	21	31186819	1	1	0	89515	0.00111712	0.00111712	0
GSA-rs17196459	21	21250552	5	4	1	89511	0.00558559	0.00446847	0.00111712
GSA-rs17200799	21	22103838	5	3	2	89511	0.00558559	0.00335136	0.00223424
GSA-rs17208220	21	15855286	4	0	4	89512	0.00446847	0	0.00446847
GSA-rs17208913	21	16523648	1	0	1	89515	0.00111712	0	0.00111712
GSA-rs17209067	21	16596404	1	0	1	89515	0.00111712	0	0.00111712
GSA-rs17209214	21	16806827	0	0	0	89516	0	0	0
GSA-rs17209572	21	17277516	3	1	2	89513	0.00335136	0.00111712	0.00223424
GSA-rs17210051	21	17750843	1	0	1	89515	0.00111712	0	0.00111712
GSA-rs17210169	21	17833730	0	0	0	89516	0	0	0
GSA-rs17228266	21	37293867	1	0	1	89515	0.00111712	0	0.00111712
GSA-rs17229685	21	39085686	0	0	0	89516	0	0	0
GSA-rs17230554	21	39814374	0	0	0	89516	0	0	0
GSA-rs17230826	21	40114431	0	0	0	89516	0	0	0
GSA-rs17231059	21	40298249	0	0	0	89516	0	0	0
GSA-rs17239865	21	14717531	36	2	34	89480	0.0402163	0.00223424	0.037982
GSA-rs17264170	21	36568847	0	0	0	89516	0	0	0
GSA-rs17274198	21	15865391	13	1	12	89503	0.0145225	0.00111712	0.0134054
GSA-rs17275072	21	16743349	0	0	0	89516	0	0	0
GSA-rs17275316	21	16905247	0	0	0	89516	0	0	0
GSA-rs17275358	21	16923483	0	0	0	89516	0	0	0
GSA-rs17275372	21	16924093	0	0	0	89516	0	0	0
GSA-rs17275490	21	17143899	9	0	9	89507	0.0100541	0	0.0100541
GSA-rs17275984	21	17724889	1	0	1	89515	0.00111712	0	0.00111712
GSA-rs17276675	21	18542754	1	0	1	89515	0.00111712	0	0.00111712
GSA-rs17293705	21	47611799	6	2	4	89510	0.00670271	0.00223424	0.00446847
GSA-rs17296821	21	47711692	1	1	0	89515	0.00111712	0.00111712	0
GSA-rs17305801	21	15552993	12	12	0	89504	0.0134054	0.0134054	0
GSA-rs17350170	21	47189653	0	0	0	89516	0	0	0
GSA-rs1735299	21	19472111	5	4	1	89511	0.00558559	0.00446847	0.00111712
GSA-rs1735378	21	22320876	5	5	0	89511	0.00558559	0.00558559	0
GSA-rs17354122	21	47359431	1	0	1	89515	0.00111712	0	0.00111712
GSA-rs1735711	21	23067918	6	2	4	89510	0.00670271	0.00223424	0.00446847
GSA-rs1735964	21	23117019	7	3	4	89509	0.00781983	0.00335136	0.00446847
GSA-rs17372859	21	47892350	4	2	2	89512	0.00446847	0.00223424	0.00223424
GSA-rs1739184	21	11125291	0	0	0	89516	0	0	0
GSA-rs1740260	21	18372769	1	0	1	89515	0.00111712	0	0.00111712
GSA-rs17406216	21	40857441	8	1	7	89508	0.00893695	0.00111712	0.00781983
GSA-rs17455613	21	20057919	6	2	4	89510	0.00670271	0.00223424	0.00446847
GSA-rs17500694	21	31671688	1	1	0	89515	0.00111712	0.00111712	0
GSA-rs17500742	21	31673652	1	1	0	89515	0.00111712	0.00111712	0
GSA-rs17500881	21	31679854	1	1	0	89515	0.00111712	0.00111712	0
GSA-rs17513179	21	31840659	2	2	0	89514	0.00223424	0.00223424	0
GSA-rs17552278	21	27984804	1	0	1	89515	0.00111712	0	0.00111712
GSA-rs17570797	21	23319301	1	1	0	89515	0.00111712	0.00111712	0
GSA-rs17584809	21	33131559	2	1	1	89514	0.00223424	0.00111712	0.00111712
GSA-rs17590587	21	27579094	1	0	1	89515	0.00111712	0	0.00111712
GSA-rs17625811	21	27906690	4	0	4	89512	0.00446847	0	0.00446847
GSA-rs17626310	21	27922183	1	0	1	89515	0.00111712	0	0.00111712
GSA-rs17632202	21	32444737	1	1	0	89515	0.00111712	0.00111712	0
GSA-rs17641890	21	32619108	1	1	0	89515	0.00111712	0.00111712	0
GSA-rs17644622	21	34788686	1	0	1	89515	0.00111712	0	0.00111712
GSA-rs17647315	21	25561446	2	1	1	89514	0.00223424	0.00111712	0.00111712
GSA-rs17652285	21	28264623	39	0	39	89477	0.0435676	0	0.0435676
GSA-rs17652514	21	32846040	3	1	2	89513	0.00335136	0.00111712	0.00223424
GSA-rs17653989	21	28297239	62	0	62	89454	0.0692614	0	0.0692614
GSA-rs17660895	21	33067768	3	1	2	89513	0.00335136	0.00111712	0.00223424
GSA-rs17661225	21	33082469	3	1	2	89513	0.00335136	0.00111712	0.00223424
GSA-rs17664704	21	24865613	9	6	3	89507	0.0100541	0.00670271	0.00335136
GSA-rs17673127	21	29448903	5	1	4	89511	0.00558559	0.00111712	0.00446847
GSA-rs17680914	21	28545446	70	0	70	89446	0.0781983	0	0.0781983
GSA-rs17682803	21	28583196	0	0	0	89516	0	0	0
GSA-rs17699052	21	19725419	4	3	1	89512	0.00446847	0.00335136	0.00111712
GSA-rs17701610	21	16715359	0	0	0	89516	0	0	0
GSA-rs17720336	21	20434838	9	6	3	89507	0.0100541	0.00670271	0.00335136
GSA-rs17721258	21	29119747	3	1	2	89513	0.00335136	0.00111712	0.00223424
GSA-rs17722533	21	20773336	15	12	3	89501	0.0167568	0.0134054	0.00335136
GSA-rs17729264	21	22037192	5	3	2	89511	0.00558559	0.00335136	0.00223424
GSA-rs17730660	21	22242168	2	1	1	89514	0.00223424	0.00111712	0.00111712
GSA-rs17734249	21	22961285	5	1	4	89511	0.00558559	0.00111712	0.00446847
GSA-rs17742147	21	35692315	1	0	1	89515	0.00111712	0	0.00111712
GSA-rs17743655	21	30678752	1	0	1	89515	0.00111712	0	0.00111712
GSA-rs17744121	21	30713598	7	0	7	89509	0.00781983	0	0.00781983
GSA-rs17752521	21	41105364	2	1	1	89514	0.00223424	0.00111712	0.00111712
GSA-rs17757927	21	41986390	0	0	0	89516	0	0	0
GSA-rs17766525	21	43256172	0	0	0	89516	0	0	0
GSA-rs17771793	21	19734053	4	3	1	89512	0.00446847	0.00335136	0.00111712
GSA-rs17772976	21	19905231	5	3	2	89511	0.00558559	0.00335136	0.00223424
GSA-rs17773164	21	31128084	6	1	5	89510	0.00670271	0.00111712	0.00558559
GSA-rs17775389	21	20265398	11	8	3	89505	0.0122883	0.00893695	0.00335136
GSA-rs17801821	21	21998482	5	3	2	89511	0.00558559	0.00335136	0.00223424
GSA-rs17805372	21	22687890	1	1	0	89515	0.00111712	0.00111712	0
GSA-rs17814764	21	38886812	0	0	0	89516	0	0	0
GSA-rs17815177	21	39259564	0	0	0	89516	0	0	0
GSA-rs17815267	21	39365472	0	0	0	89516	0	0	0
GSA-rs1782977	21	27278265	1	0	1	89515	0.00111712	0	0.00111712
GSA-rs1783342	21	25483596	2	1	1	89514	0.00223424	0.00111712	0.00111712
GSA-rs17850433	21	45746102	22	0	22	89494	0.0245766	0	0.0245766
GSA-rs17853963	21	39775468	0	0	0	89516	0	0	0
GSA-rs17860205	21	34619922	3	0	3	89513	0.00335136	0	0.00335136
GSA-rs1786434	21	21814624	4	4	0	89512	0.00446847	0.00446847	0
GSA-rs17875881	21	34718429	1	0	1	89515	0.00111712	0	0.00111712
GSA-rs17879705	21	34802610	1	0	1	89515	0.00111712	0	0.00111712
GSA-rs17881203	21	33042133	3	1	2	89513	0.00335136	0.00111712	0.00223424
GSA-rs1789956	21	44519655	1	0	1	89515	0.00111712	0	0.00111712
GSA-rs180672698	21	34079539	1	1	0	89515	0.00111712	0.00111712	0
GSA-rs180693435	21	44985785	1	0	1	89515	0.00111712	0	0.00111712
GSA-rs180740265	21	44034596	0	0	0	89516	0	0	0
GSA-rs1808175	21	9583437	81	0	81	89435	0.0904866	0	0.0904866
GSA-rs180936402	21	41263366	0	0	0	89516	0	0	0
GSA-rs180955176	21	38751354	0	0	0	89516	0	0	0
GSA-rs1811080	21	28047661	1	0	1	89515	0.00111712	0	0.00111712
GSA-rs181162790	21	41960016	0	0	0	89516	0	0	0
GSA-rs181263127	21	18482067	0	0	0	89516	0	0	0
GSA-rs181485636	21	21451209	3	3	0	89513	0.00335136	0.00335136	0
GSA-rs181518350	21	32383231	1	1	0	89515	0.00111712	0.00111712	0
GSA-rs1817208	21	44537483	1	0	1	89515	0.00111712	0	0.00111712
GSA-rs181944061	21	44254406	2	0	2	89514	0.00223424	0	0.00223424
GSA-rs182211509	21	23736298	17	17	0	89499	0.018991	0.018991	0
GSA-rs182279350	21	29858342	1	1	0	89515	0.00111712	0.00111712	0
GSA-rs182311111	21	15357720	0	0	0	89516	0	0	0
GSA-rs182417091	21	27630791	1	0	1	89515	0.00111712	0	0.00111712
GSA-rs1826318	21	20754462	15	13	2	89501	0.0167568	0.0145225	0.00223424
GSA-rs182690990	21	9910262	127	0	127	89389	0.141874	0	0.141874
GSA-rs182722173	21	46388853	0	0	0	89516	0	0	0
GSA-rs182778334	21	21829777	4	4	0	89512	0.00446847	0.00446847	0
GSA-rs182854460	21	47630681	2	1	1	89514	0.00223424	0.00111712	0.00111712
GSA-rs182860931	21	39989110	0	0	0	89516	0	0	0
GSA-rs183043380	21	40226952	0	0	0	89516	0	0	0
GSA-rs183422436	21	47218612	0	0	0	89516	0	0	0
GSA-rs183578400	21	17179244	1	0	1	89515	0.00111712	0	0.00111712
GSA-rs183607810	21	22023346	5	3	2	89511	0.00558559	0.00335136	0.00223424
GSA-rs183614	21	29203594	12	10	2	89504	0.0134054	0.0111712	0.00223424
GSA-rs183728749	21	24131095	20	16	4	89496	0.0223424	0.0178739	0.00446847
GSA-rs183751069	21	41011219	1	0	1	89515	0.00111712	0	0.00111712
GSA-rs183777689	21	31771739	2	2	0	89514	0.00223424	0.00223424	0
GSA-rs183877934	21	45411554	2	0	2	89514	0.00223424	0	0.00223424
GSA-rs183984901	21	30684597	1	0	1	89515	0.00111712	0	0.00111712
GSA-rs183996113	21	44750674	9	0	9	89507	0.0100541	0	0.0100541
GSA-rs184010770	21	32256015	3	3	0	89513	0.00335136	0.00335136	0
GSA-rs184028871	21	42280873	1	0	1	89515	0.00111712	0	0.00111712
GSA-rs184149261	21	41908622	0	0	0	89516	0	0	0
GSA-rs184262547	21	39599950	0	0	0	89516	0	0	0
GSA-rs184288388	21	25373938	3	1	2	89513	0.00335136	0.00111712	0.00223424
GSA-rs184292814	21	15741408	12	12	0	89504	0.0134054	0.0134054	0
GSA-rs184526071	21	47619085	6	2	4	89510	0.00670271	0.00223424	0.00446847
GSA-rs184615427	21	25826629	1	1	0	89515	0.00111712	0.00111712	0
GSA-rs184616634	21	26594600	2	1	1	89514	0.00223424	0.00111712	0.00111712
GSA-rs184748175	21	17610123	2	0	2	89514	0.00223424	0	0.00223424
GSA-rs184932716	21	40532333	0	0	0	89516	0	0	0
GSA-rs184939185	21	21795042	4	4	0	89512	0.00446847	0.00446847	0
GSA-rs1850112	21	9420476	109	0	109	89407	0.121766	0	0.121766
GSA-rs185134274	21	45395803	2	0	2	89514	0.00223424	0	0.00223424
GSA-rs185314536	21	15434955	1	0	1	89515	0.00111712	0	0.00111712
GSA-rs185428147	21	44251026	2	0	2	89514	0.00223424	0	0.00223424
GSA-rs185468887	21	9910296	127	0	127	89389	0.141874	0	0.141874
GSA-rs185636147	21	30400488	0	0	0	89516	0	0	0
GSA-rs185642012	21	18273969	6	5	1	89510	0.00670271	0.00558559	0.00111712
GSA-rs185700615	21	42109829	0	0	0	89516	0	0	0
GSA-rs185774372	21	46705279	0	0	0	89516	0	0	0
GSA-rs185782577	21	19432640	4	3	1	89512	0.00446847	0.00335136	0.00111712
GSA-rs185805065	21	28595555	0	0	0	89516	0	0	0
GSA-rs185855057	21	20075533	6	2	4	89510	0.00670271	0.00223424	0.00446847
GSA-rs185909035	21	24704785	8	8	0	89508	0.00893695	0.00893695	0
GSA-rs185955187	21	47134078	1	0	1	89515	0.00111712	0	0.00111712
GSA-rs185960733	21	29712021	11	11	0	89505	0.0122883	0.0122883	0
GSA-rs186013869	21	38163666	0	0	0	89516	0	0	0
GSA-rs186087469	21	30102765	2	2	0	89514	0.00223424	0.00223424	0
GSA-rs186175253	21	16874785	0	0	0	89516	0	0	0
GSA-rs186324391	21	14903249	44	4	40	89472	0.0491532	0.00446847	0.0446847
GSA-rs186414001	21	16405562	1	0	1	89515	0.00111712	0	0.00111712
GSA-rs186446313	21	35600130	2	0	2	89514	0.00223424	0	0.00223424
GSA-rs186520935	21	32476413	2	1	1	89514	0.00223424	0.00111712	0.00111712
GSA-rs186537798	21	26129109	1	1	0	89515	0.00111712	0.00111712	0
GSA-rs186650782	21	21822912	4	4	0	89512	0.00446847	0.00446847	0
GSA-rs186655189	21	44346801	3	0	3	89513	0.00335136	0	0.00335136
GSA-rs186691415	21	45778198	19	0	19	89497	0.0212253	0	0.0212253
GSA-rs186715139	21	15243547	24	5	19	89492	0.0268108	0.00558559	0.0212253
GSA-rs186805623	21	16787372	0	0	0	89516	0	0	0
GSA-rs186896571	21	18649398	1	0	1	89515	0.00111712	0	0.00111712
GSA-rs186900619	21	21316030	5	4	1	89511	0.00558559	0.00446847	0.00111712
GSA-rs186997000	21	15434080	1	0	1	89515	0.00111712	0	0.00111712
GSA-rs1870463	21	24572886	120	120	0	89396	0.134054	0.134054	0
GSA-rs187061515	21	19756080	7	6	1	89509	0.00781983	0.00670271	0.00111712
GSA-rs187084524	21	47273819	0	0	0	89516	0	0	0
GSA-rs187094782	21	34612438	3	0	3	89513	0.00335136	0	0.00335136
GSA-rs187102195	21	41252114	0	0	0	89516	0	0	0
GSA-rs187129595	21	33403418	1	1	0	89515	0.00111712	0.00111712	0
GSA-rs187282135	21	46488055	1	0	1	89515	0.00111712	0	0.00111712
GSA-rs187325925	21	21570361	4	4	0	89512	0.00446847	0.00446847	0
GSA-rs187450443	21	18090129	0	0	0	89516	0	0	0
GSA-rs187599590	21	30278508	1	1	0	89515	0.00111712	0.00111712	0
GSA-rs187693471	21	34833719	1	0	1	89515	0.00111712	0	0.00111712
GSA-rs188022841	21	9769007	100	0	100	89416	0.111712	0	0.111712
GSA-rs188054167	21	18090442	0	0	0	89516	0	0	0
GSA-rs188061589	21	25532537	2	1	1	89514	0.00223424	0.00111712	0.00111712
GSA-rs188114828	21	9960291	51	0	51	89465	0.0569731	0	0.0569731
GSA-rs188254135	21	23461908	1	1	0	89515	0.00111712	0.00111712	0
GSA-rs1882785	21	42022469	0	0	0	89516	0	0	0
GSA-rs1882879	21	16666163	1	0	1	89515	0.00111712	0	0.00111712
GSA-rs1882881	21	15754986	12	12	0	89504	0.0134054	0.0134054	0
GSA-rs188432934	21	24044470	16	12	4	89500	0.0178739	0.0134054	0.00446847
GSA-rs188704201	21	18376221	1	0	1	89515	0.00111712	0	0.00111712
GSA-rs188750084	21	36068131	1	0	1	89515	0.00111712	0	0.00111712
GSA-rs188833928	21	30988626	7	1	6	89509	0.00781983	0.00111712	0.00670271
GSA-rs1888514	21	42286603	1	0	1	89515	0.00111712	0	0.00111712
GSA-rs188855194	21	34118558	1	1	0	89515	0.00111712	0.00111712	0
GSA-rs188913052	21	15227429	20	3	17	89496	0.0223424	0.00335136	0.018991
GSA-rs188925705	21	27950538	1	0	1	89515	0.00111712	0	0.00111712
GSA-rs189036928	21	33726265	1	1	0	89515	0.00111712	0.00111712	0
GSA-rs189116052	21	14843998	48	3	45	89468	0.0536217	0.00335136	0.0502703
GSA-rs189119982	21	15429697	1	0	1	89515	0.00111712	0	0.00111712
GSA-rs189127952	21	31414465	1	1	0	89515	0.00111712	0.00111712	0
GSA-rs189194631	21	27979311	1	0	1	89515	0.00111712	0	0.00111712
GSA-rs1892563	21	38712209	0	0	0	89516	0	0	0
GSA-rs1892702	21	36127741	0	0	0	89516	0	0	0
GSA-rs1892732	21	26198457	1	1	0	89515	0.00111712	0.00111712	0
GSA-rs189565716	21	37436254	3	2	1	89513	0.00335136	0.00223424	0.00111712
GSA-rs189599826	21	29367187	4	2	2	89512	0.00446847	0.00223424	0.00223424
GSA-rs189618545	21	15213591	20	3	17	89496	0.0223424	0.00335136	0.018991
GSA-rs189675802	21	41760632	0	0	0	89516	0	0	0
GSA-rs189767310	21	47007872	3	0	3	89513	0.00335136	0	0.00335136
GSA-rs189789980	21	36562426	0	0	0	89516	0	0	0
GSA-rs189898563	21	45377820	1	0	1	89515	0.00111712	0	0.00111712
GSA-rs189922851	21	19825271	6	3	3	89510	0.00670271	0.00335136	0.00335136
GSA-rs189932633	21	38694894	5	2	3	89511	0.00558559	0.00223424	0.00335136
GSA-rs189975024	21	9943495	56	0	56	89460	0.0625586	0	0.0625586
GSA-rs189976720	21	43086186	1	0	1	89515	0.00111712	0	0.00111712
GSA-rs190069684	21	45152382	14	0	14	89502	0.0156397	0	0.0156397
GSA-rs190162790	21	39397981	0	0	0	89516	0	0	0
GSA-rs190206935	21	26090297	1	1	0	89515	0.00111712	0.00111712	0
GSA-rs190309500	21	42413652	17	0	17	89499	0.018991	0	0.018991
GSA-rs190458762	21	32625581	1	1	0	89515	0.00111712	0.00111712	0
GSA-rs190508968	21	18696663	2	0	2	89514	0.00223424	0	0.00223424
GSA-rs190530023	21	16471865	1	0	1	89515	0.00111712	0	0.00111712
GSA-rs190700661	21	15678365	12	12	0	89504	0.0134054	0.0134054	0
GSA-rs190717240	21	22018058	5	3	2	89511	0.00558559	0.00335136	0.00223424
GSA-rs190745453	21	30820844	6	0	6	89510	0.00670271	0	0.00670271
GSA-rs190936986	21	18764496	5	1	4	89511	0.00558559	0.00111712	0.00446847
GSA-rs191061232	21	34079397	1	1	0	89515	0.00111712	0.00111712	0
GSA-rs1910671	21	25427581	2	1	1	89514	0.00223424	0.00111712	0.00111712
GSA-rs191089247	21	33956002	1	1	0	89515	0.00111712	0.00111712	0
GSA-rs1910994	21	24430436	17	12	5	89499	0.018991	0.0134054	0.00558559
GSA-rs191342212	21	9923748	91	0	91	89425	0.101658	0	0.101658
GSA-rs191454289	21	18855964	11	2	9	89505	0.0122883	0.00223424	0.0100541
GSA-rs191770478	21	43562952	5	5	0	89511	0.00558559	0.00558559	0
GSA-rs191821003	21	45425138	1	0	1	89515	0.00111712	0	0.00111712
GSA-rs1918387	21	23964463	13	12	1	89503	0.0145225	0.0134054	0.00111712
GSA-rs191909984	21	37107563	1	0	1	89515	0.00111712	0	0.00111712
GSA-rs191988948	21	23713656	16	16	0	89500	0.0178739	0.0178739	0
GSA-rs191996233	21	34589041	3	0	3	89513	0.00335136	0	0.00335136
GSA-rs192009717	21	25765511	3	2	1	89513	0.00335136	0.00223424	0.00111712
GSA-rs192011	21	43744602	0	0	0	89516	0	0	0
GSA-rs192053889	21	24915966	9	6	3	89507	0.0100541	0.00670271	0.00335136
GSA-rs192096847	21	26671111	2	1	1	89514	0.00223424	0.00111712	0.00111712
GSA-rs192227470	21	23561950	5	5	0	89511	0.00558559	0.00558559	0
GSA-rs192267554	21	35654276	2	0	2	89514	0.00223424	0	0.00223424
GSA-rs192286667	21	35612951	2	0	2	89514	0.00223424	0	0.00223424
GSA-rs192541433	21	18566361	1	0	1	89515	0.00111712	0	0.00111712
GSA-rs192611689	21	47109253	2	0	2	89514	0.00223424	0	0.00223424
GSA-rs192792244	21	27051567	2	0	2	89514	0.00223424	0	0.00223424
GSA-rs192852775	21	15654243	12	12	0	89504	0.0134054	0.0134054	0
GSA-rs193109339	21	9591105	86	0	86	89430	0.0960722	0	0.0960722
GSA-rs193150359	21	31564354	1	1	0	89515	0.00111712	0.00111712	0
GSA-rs193153830	21	9922415	109	0	109	89407	0.121766	0	0.121766
GSA-rs193169129	21	17219811	3	1	2	89513	0.00335136	0.00111712	0.00223424
GSA-rs193200761	21	45295111	1	0	1	89515	0.00111712	0	0.00111712
GSA-rs193277621	21	47715796	1	1	0	89515	0.00111712	0.00111712	0
GSA-rs1966103	21	9421531	112	0	112	89404	0.125117	0	0.125117
GSA-rs1967635	21	36528182	0	0	0	89516	0	0	0
GSA-rs1981326	21	27495856	1	0	1	89515	0.00111712	0	0.00111712
GSA-rs1985518	21	29353800	12	10	2	89504	0.0134054	0.0111712	0.00223424
GSA-rs199615857	21	27060625	2	0	2	89514	0.00223424	0	0.00223424
GSA-rs200040528	21	17765619	0	0	0	89516	0	0	0
GSA-rs2000452	21	33468352	18	2	16	89498	0.0201081	0.00223424	0.0178739
GSA-rs2000455	21	26342984	1	1	0	89515	0.00111712	0.00111712	0
GSA-rs2000460	21	30867124	4	0	4	89512	0.00446847	0	0.00446847
GSA-rs200127751	21	15266678	8	0	8	89508	0.00893695	0	0.00893695
GSA-rs200491453	21	18467908	0	0	0	89516	0	0	0
GSA-rs200669939	21	10709884	110	1	109	89406	0.122883	0.00111712	0.121766
GSA-rs2011608	21	28840296	1	1	0	89515	0.00111712	0.00111712	0
GSA-rs2013275	21	46334472	0	0	0	89516	0	0	0
GSA-rs201533405	21	41409788	0	0	0	89516	0	0	0
GSA-rs201566721	21	36047543	1	0	1	89515	0.00111712	0	0.00111712
GSA-rs2017076	21	40100949	0	0	0	89516	0	0	0
GSA-rs201828652	21	47565423	9	4	5	89507	0.0100541	0.00446847	0.00558559
GSA-rs2018708	21	17973030	0	0	0	89516	0	0	0
GSA-rs202447	21	33029374	1	1	0	89515	0.00111712	0.00111712	0
GSA-rs2026851	21	16488347	1	0	1	89515	0.00111712	0	0.00111712
GSA-rs2026880	21	45665330	21	1	20	89495	0.0234595	0.00111712	0.0223424
GSA-rs2032084	21	33354764	1	1	0	89515	0.00111712	0.00111712	0
GSA-rs2032288	21	18493578	0	0	0	89516	0	0	0
GSA-rs2037980	21	11034046	6	0	6	89510	0.00670271	0	0.00670271
GSA-rs2039251	21	19749506	7	6	1	89509	0.00781983	0.00670271	0.00111712
GSA-rs2039262	21	25755762	4	3	1	89512	0.00446847	0.00335136	0.00111712
GSA-rs204425	21	25089699	6	4	2	89510	0.00670271	0.00446847	0.00223424
GSA-rs2045	21	27600057	1	0	1	89515	0.00111712	0	0.00111712
GSA-rs2051350	21	18734250	5	1	4	89511	0.00558559	0.00111712	0.00446847
GSA-rs2051393	21	36130940	0	0	0	89516	0	0	0
GSA-rs2051405	21	44720146	3	0	3	89513	0.00335136	0	0.00335136
GSA-rs207005	21	18735621	5	1	4	89511	0.00558559	0.00111712	0.00446847
GSA-rs2070370	21	36157698	0	0	0	89516	0	0	0
GSA-rs2070553	21	45617161	6	1	5	89510	0.00670271	0.00111712	0.00558559
GSA-rs2077058	21	31393087	1	1	0	89515	0.00111712	0.00111712	0
GSA-rs208909	21	18786056	7	0	7	89509	0.00781983	0	0.00781983
GSA-rs208916	21	18791404	7	0	7	89509	0.00781983	0	0.00781983
GSA-rs208921	21	18797941	7	0	7	89509	0.00781983	0	0.00781983
GSA-rs2091886	21	41360591	0	0	0	89516	0	0	0
GSA-rs2117454	21	27723281	5	0	5	89511	0.00558559	0	0.00558559
GSA-rs2131050	21	19496596	5	4	1	89511	0.00558559	0.00446847	0.00111712
GSA-rs2138327	21	44085955	0	0	0	89516	0	0	0
GSA-rs2142090	21	41370504	0	0	0	89516	0	0	0
GSA-rs2142123	21	41418208	0	0	0	89516	0	0	0
GSA-rs2142266	21	18386252	1	0	1	89515	0.00111712	0	0.00111712
GSA-rs2142443	21	20294139	11	8	3	89505	0.0122883	0.00893695	0.00335136
GSA-rs2142451	21	16225991	1	0	1	89515	0.00111712	0	0.00111712
GSA-rs2143655	21	22255229	1	1	0	89515	0.00111712	0.00111712	0
GSA-rs2143686	21	29543160	6	4	2	89510	0.00670271	0.00446847	0.00223424
GSA-rs2154528	21	26422161	2	1	1	89514	0.00223424	0.00111712	0.00111712
GSA-rs2154539	21	38565517	3	3	0	89513	0.00335136	0.00335136	0
GSA-rs2154730	21	25939428	1	1	0	89515	0.00111712	0.00111712	0
GSA-rs2154961	21	31752930	1	1	0	89515	0.00111712	0.00111712	0
GSA-rs2154962	21	21104416	10	8	2	89506	0.0111712	0.00893695	0.00223424
GSA-rs2156314	21	44269654	2	0	2	89514	0.00223424	0	0.00223424
GSA-rs2156431	21	47516540	3	0	3	89513	0.00335136	0	0.00335136
GSA-rs2178850	21	41575227	0	0	0	89516	0	0	0
GSA-rs218636	21	37799273	0	0	0	89516	0	0	0
GSA-rs219632	21	27867559	5	0	5	89511	0.00558559	0	0.00558559
GSA-rs219710	21	27747839	5	0	5	89511	0.00558559	0	0.00558559
GSA-rs219769	21	37835675	0	0	0	89516	0	0	0
GSA-rs219771	21	37835501	0	0	0	89516	0	0	0
GSA-rs219775	21	37834944	0	0	0	89516	0	0	0
GSA-rs219776	21	37834835	0	0	0	89516	0	0	0
GSA-rs219781	21	37832621	0	0	0	89516	0	0	0
GSA-rs219790	21	37828862	0	0	0	89516	0	0	0
GSA-rs2198274	21	28681297	1	1	0	89515	0.00111712	0.00111712	0
GSA-rs220111	21	43523941	0	0	0	89516	0	0	0
GSA-rs220147	21	43539523	0	0	0	89516	0	0	0
GSA-rs220150	21	43541342	0	0	0	89516	0	0	0
GSA-rs220180	21	43560559	5	5	0	89511	0.00558559	0.00558559	0
GSA-rs220209	21	43439732	1	0	1	89515	0.00111712	0	0.00111712
GSA-rs2202128	21	33074633	3	1	2	89513	0.00335136	0.00111712	0.00223424
GSA-rs2205112	21	36853517	0	0	0	89516	0	0	0
GSA-rs2205179	21	31181170	1	1	0	89515	0.00111712	0.00111712	0
GSA-rs2205372	21	29824695	0	0	0	89516	0	0	0
GSA-rs2205534	21	16225950	1	0	1	89515	0.00111712	0	0.00111712
GSA-rs2206849	21	29629038	5	4	1	89511	0.00558559	0.00446847	0.00111712
GSA-rs2211779	21	30861858	4	0	4	89512	0.00446847	0	0.00446847
GSA-rs2211979	21	23306880	1	1	0	89515	0.00111712	0.00111712	0
GSA-rs2212507	21	31719836	1	1	0	89515	0.00111712	0.00111712	0
GSA-rs2212670	21	21877208	6	4	2	89510	0.00670271	0.00446847	0.00223424
GSA-rs2212815	21	28127680	1	0	1	89515	0.00111712	0	0.00111712
GSA-rs2212836	21	43846802	0	0	0	89516	0	0	0
GSA-rs2212869	21	20941815	11	8	3	89505	0.0122883	0.00893695	0.00335136
GSA-rs2222973	21	41833884	0	0	0	89516	0	0	0
GSA-rs2223987	21	11043741	5	0	5	89511	0.00558559	0	0.00558559
GSA-rs2226544	21	31928993	2	2	0	89514	0.00223424	0.00223424	0
GSA-rs2226821	21	31715081	1	1	0	89515	0.00111712	0.00111712	0
GSA-rs222937	21	27901973	5	0	5	89511	0.00558559	0	0.00558559
GSA-rs222949	21	27911995	1	0	1	89515	0.00111712	0	0.00111712
GSA-rs222962	21	27926088	1	0	1	89515	0.00111712	0	0.00111712
GSA-rs2236429	21	33972668	1	1	0	89515	0.00111712	0.00111712	0
GSA-rs2236455	21	46893370	2	0	2	89514	0.00223424	0	0.00223424
GSA-rs2236467	21	46900410	2	0	2	89514	0.00223424	0	0.00223424
GSA-rs2236483	21	46926054	2	0	2	89514	0.00223424	0	0.00223424
GSA-rs2242679	21	17188154	1	0	1	89515	0.00111712	0	0.00111712
GSA-rs2242743	21	36828607	0	0	0	89516	0	0	0
GSA-rs2242775	21	37067664	1	0	1	89515	0.00111712	0	0.00111712
GSA-rs2242816	21	37554637	303	0	303	89213	0.338487	0	0.338487
GSA-rs2242851	21	16975418	30	0	30	89486	0.0335136	0	0.0335136
GSA-rs2243552	21	30318466	1	1	0	89515	0.00111712	0.00111712	0
GSA-rs2244352	21	40757973	6	1	5	89510	0.00670271	0.00111712	0.00558559
GSA-rs2245583	21	18922361	10	2	8	89506	0.0111712	0.00223424	0.00893695
GSA-rs2248383	21	36229941	0	0	0	89516	0	0	0
GSA-rs2248610	21	30277102	1	1	0	89515	0.00111712	0.00111712	0
GSA-rs2249739	21	18947070	10	2	8	89506	0.0111712	0.00223424	0.00893695
GSA-rs225340	21	43772947	0	0	0	89516	0	0	0
GSA-rs225357	21	43786313	0	0	0	89516	0	0	0
GSA-rs225447	21	43658979	5	5	0	89511	0.00558559	0.00558559	0
GSA-rs2254476	21	23235604	4	2	2	89512	0.00446847	0.00223424	0.00223424
GSA-rs2254505	21	18084285	0	0	0	89516	0	0	0
GSA-rs2254522	21	47614443	6	2	4	89510	0.00670271	0.00223424	0.00446847
GSA-rs2254562	21	34059352	1	1	0	89515	0.00111712	0.00111712	0
GSA-rs2255564	21	30347990	1	1	0	89515	0.00111712	0.00111712	0
GSA-rs2255787	21	31085877	6	1	5	89510	0.00670271	0.00111712	0.00558559
GSA-rs226310	21	27989568	1	0	1	89515	0.00111712	0	0.00111712
GSA-rs2263412	21	15494621	13	12	1	89503	0.0145225	0.0134054	0.00111712
GSA-rs2268291	21	36236819	0	0	0	89516	0	0	0
GSA-rs2269126	21	44077148	0	0	0	89516	0	0	0
GSA-rs2269127	21	44077237	0	0	0	89516	0	0	0
GSA-rs2275963	21	27173652	1	0	1	89515	0.00111712	0	0.00111712
GSA-rs2277814	21	47409503	1	0	1	89515	0.00111712	0	0.00111712
GSA-rs228032	21	44069098	0	0	0	89516	0	0	0
GSA-rs228067	21	43960077	0	0	0	89516	0	0	0
GSA-rs2284473	21	32529120	1	1	0	89515	0.00111712	0.00111712	0
GSA-rs2284583	21	35923462	2	0	2	89514	0.00223424	0	0.00223424
GSA-rs2284985	21	38094088	0	0	0	89516	0	0	0
GSA-rs229415	21	21995550	5	3	2	89511	0.00558559	0.00335136	0.00223424
GSA-rs229459	21	22048355	5	3	2	89511	0.00558559	0.00335136	0.00223424
GSA-rs2297267	21	41559182	0	0	0	89516	0	0	0
GSA-rs2297282	21	46683300	1	1	0	89515	0.00111712	0.00111712	0
GSA-rs2298515	21	26058373	1	1	0	89515	0.00111712	0.00111712	0
GSA-rs2298578	21	22710680	1	1	0	89515	0.00111712	0.00111712	0
GSA-rs2300357	21	32746630	1	1	0	89515	0.00111712	0.00111712	0
GSA-rs2300363	21	32763282	2	1	1	89514	0.00223424	0.00111712	0.00111712
GSA-rs2315798	21	9838661	76	0	76	89440	0.084901	0	0.084901
GSA-rs233601	21	28327495	77	0	77	89439	0.0860181	0	0.0860181
GSA-rs233779	21	22879687	5	1	4	89511	0.00558559	0.00111712	0.00446847
GSA-rs234692	21	44431614	3	0	3	89513	0.00335136	0	0.00335136
GSA-rs234706	21	44485350	1	0	1	89515	0.00111712	0	0.00111712
GSA-rs235293	21	46228930	0	0	0	89516	0	0	0
GSA-rs238947	21	17625523	2	0	2	89514	0.00223424	0	0.00223424
GSA-rs238963	21	17634082	2	0	2	89514	0.00223424	0	0.00223424
GSA-rs239020	21	17700700	0	0	0	89516	0	0	0
GSA-rs239032	21	17710714	1	0	1	89515	0.00111712	0	0.00111712
GSA-rs239686	21	28670634	1	1	0	89515	0.00111712	0.00111712	0
GSA-rs2408839	21	25535398	2	1	1	89514	0.00223424	0.00111712	0.00111712
GSA-rs2409148	21	27037191	1	0	1	89515	0.00111712	0	0.00111712
GSA-rs2409320	21	30101442	2	2	0	89514	0.00223424	0.00223424	0
GSA-rs2409401	21	32452932	1	1	0	89515	0.00111712	0.00111712	0
GSA-rs2409472	21	34499426	4	1	3	89512	0.00446847	0.00111712	0.00335136
GSA-rs2409637	21	37008155	2	0	2	89514	0.00223424	0	0.00223424
GSA-rs2410215	21	41525807	0	0	0	89516	0	0	0
GSA-rs244137	21	24263448	52	9	43	89464	0.0580902	0.0100541	0.0480361
GSA-rs244183	21	24342754	52	10	42	89464	0.0580902	0.0111712	0.046919
GSA-rs2522563	21	23007623	5	1	4	89511	0.00558559	0.00111712	0.00446847
GSA-rs258645	21	19396213	4	3	1	89512	0.00446847	0.00335136	0.00111712
GSA-rs2689071	21	10485042	17	0	17	89499	0.018991	0	0.018991
GSA-rs2705646	21	30342555	1	1	0	89515	0.00111712	0.00111712	0
GSA-rs2734472	21	36258223	0	0	0	89516	0	0	0
GSA-rs2739303	21	19931133	5	3	2	89511	0.00558559	0.00335136	0.00223424
GSA-rs2747250	21	14744537	36	2	34	89480	0.0402163	0.00223424	0.037982
GSA-rs2776245	21	30340565	1	1	0	89515	0.00111712	0.00111712	0
GSA-rs2821889	21	14870671	42	3	39	89474	0.046919	0.00335136	0.0435676
GSA-rs2822188	21	15202918	21	3	18	89495	0.0234595	0.00335136	0.0201081
GSA-rs2822240	21	15280812	2	0	2	89514	0.00223424	0	0.00223424
GSA-rs2822544	21	15653065	12	12	0	89504	0.0134054	0.0134054	0
GSA-rs2822548	21	15656052	12	12	0	89504	0.0134054	0.0134054	0
GSA-rs2822678	21	15845811	0	0	0	89516	0	0	0
GSA-rs2822688	21	15854263	4	0	4	89512	0.00446847	0	0.00446847
GSA-rs2822690	21	15855227	4	0	4	89512	0.00446847	0	0.00446847
GSA-rs2822771	21	15938619	15	0	15	89501	0.0167568	0	0.0167568
GSA-rs2822790	21	15955575	1	0	1	89515	0.00111712	0	0.00111712
GSA-rs2822793	21	15955911	1	0	1	89515	0.00111712	0	0.00111712
GSA-rs2822887	21	16121060	2	0	2	89514	0.00223424	0	0.00223424
GSA-rs2822924	21	16145761	2	0	2	89514	0.00223424	0	0.00223424
GSA-rs2823067	21	16486947	1	0	1	89515	0.00111712	0	0.00111712
GSA-rs2823126	21	16561704	1	0	1	89515	0.00111712	0	0.00111712
GSA-rs2823146	21	16583736	1	0	1	89515	0.00111712	0	0.00111712
GSA-rs2823199	21	16654086	1	0	1	89515	0.00111712	0	0.00111712
GSA-rs2823355	21	16914777	0	0	0	89516	0	0	0
GSA-rs2823400	21	17001054	35	0	35	89481	0.0390992	0	0.0390992
GSA-rs2823408	21	17004330	35	0	35	89481	0.0390992	0	0.0390992
GSA-rs2823599	21	17447996	3	0	3	89513	0.00335136	0	0.00335136
GSA-rs2823621	21	17531989	2	0	2	89514	0.00223424	0	0.00223424
GSA-rs2823702	21	17629738	2	0	2	89514	0.00223424	0	0.00223424
GSA-rs2823748	21	17675675	0	0	0	89516	0	0	0
GSA-rs2823752	21	17717125	1	0	1	89515	0.00111712	0	0.00111712
GSA-rs2823755	21	17726926	1	0	1	89515	0.00111712	0	0.00111712
GSA-rs2823900	21	17968542	0	0	0	89516	0	0	0
GSA-rs2823907	21	17979019	0	0	0	89516	0	0	0
GSA-rs2823916	21	17997229	0	0	0	89516	0	0	0
GSA-rs2823984	21	18065768	0	0	0	89516	0	0	0
GSA-rs2824061	21	18183153	4	2	2	89512	0.00446847	0.00223424	0.00223424
GSA-rs2824066	21	18201970	3	2	1	89513	0.00335136	0.00223424	0.00111712
GSA-rs2824204	21	18429167	0	0	0	89516	0	0	0
GSA-rs2824248	21	18535680	0	0	0	89516	0	0	0
GSA-rs2824282	21	18723671	5	1	4	89511	0.00558559	0.00111712	0.00446847
GSA-rs2824316	21	18826595	10	2	8	89506	0.0111712	0.00223424	0.00893695
GSA-rs2824478	21	19116181	7	2	5	89509	0.00781983	0.00223424	0.00558559
GSA-rs2824564	21	19311902	3	2	1	89513	0.00335136	0.00223424	0.00111712
GSA-rs2824841	21	19844745	6	3	3	89510	0.00670271	0.00335136	0.00335136
GSA-rs2824889	21	19888645	7	3	4	89509	0.00781983	0.00335136	0.00446847
GSA-rs2824995	21	20056087	5	2	3	89511	0.00558559	0.00223424	0.00335136
GSA-rs2825032	21	20092485	5	2	3	89511	0.00558559	0.00223424	0.00335136
GSA-rs2825062	21	20113922	5	2	3	89511	0.00558559	0.00223424	0.00335136
GSA-rs2825120	21	20160066	11	8	3	89505	0.0122883	0.00893695	0.00335136
GSA-rs2825209	21	20228399	11	8	3	89505	0.0122883	0.00893695	0.00335136
GSA-rs2825241	21	20340164	11	8	3	89505	0.0122883	0.00893695	0.00335136
GSA-rs2825273	21	20391558	11	8	3	89505	0.0122883	0.00893695	0.00335136
GSA-rs2825291	21	20402382	11	8	3	89505	0.0122883	0.00893695	0.00335136
GSA-rs2825314	21	20418452	11	8	3	89505	0.0122883	0.00893695	0.00335136
GSA-rs2825612	21	20873902	11	8	3	89505	0.0122883	0.00893695	0.00335136
GSA-rs2825649	21	20938669	11	8	3	89505	0.0122883	0.00893695	0.00335136
GSA-rs2825654	21	20943521	11	8	3	89505	0.0122883	0.00893695	0.00335136
GSA-rs2825663	21	20955904	11	8	3	89505	0.0122883	0.00893695	0.00335136
GSA-rs2825717	21	21028918	11	8	3	89505	0.0122883	0.00893695	0.00335136
GSA-rs2825730	21	21048041	10	8	2	89506	0.0111712	0.00893695	0.00223424
GSA-rs2825756	21	21077522	10	8	2	89506	0.0111712	0.00893695	0.00223424
GSA-rs2825809	21	21184443	5	4	1	89511	0.00558559	0.00446847	0.00111712
GSA-rs2825859	21	21210527	5	4	1	89511	0.00558559	0.00446847	0.00111712
GSA-rs2825960	21	21398844	8	8	0	89508	0.00893695	0.00893695	0
GSA-rs2826027	21	21504834	4	4	0	89512	0.00446847	0.00446847	0
GSA-rs2826037	21	21514753	4	4	0	89512	0.00446847	0.00446847	0
GSA-rs2826114	21	21638850	2	2	0	89514	0.00223424	0.00223424	0
GSA-rs2826175	21	21699109	1	1	0	89515	0.00111712	0.00111712	0
GSA-rs2826214	21	21737241	3	1	2	89513	0.00335136	0.00111712	0.00223424
GSA-rs2826277	21	21840456	4	4	0	89512	0.00446847	0.00446847	0
GSA-rs2826363	21	21908334	6	4	2	89510	0.00670271	0.00446847	0.00223424
GSA-rs2826382	21	21921412	6	4	2	89510	0.00670271	0.00446847	0.00223424
GSA-rs2826401	21	21939786	6	4	2	89510	0.00670271	0.00446847	0.00223424
GSA-rs2826498	21	22133065	5	3	2	89511	0.00558559	0.00335136	0.00223424
GSA-rs2826580	21	22248502	2	1	1	89514	0.00223424	0.00111712	0.00111712
GSA-rs2826582	21	22253357	1	1	0	89515	0.00111712	0.00111712	0
GSA-rs2826640	21	22355116	1	1	0	89515	0.00111712	0.00111712	0
GSA-rs2826745	21	22609204	3	1	2	89513	0.00335136	0.00111712	0.00223424
GSA-rs2826810	21	22727138	1	1	0	89515	0.00111712	0.00111712	0
GSA-rs2826877	21	22892128	5	1	4	89511	0.00558559	0.00111712	0.00446847
GSA-rs2826935	21	23028478	6	2	4	89510	0.00670271	0.00223424	0.00446847
GSA-rs2827035	21	23159819	12	9	3	89504	0.0134054	0.0100541	0.00335136
GSA-rs2827081	21	23196817	10	8	2	89506	0.0111712	0.00893695	0.00223424
GSA-rs2827162	21	23341774	1	0	1	89515	0.00111712	0	0.00111712
GSA-rs2827330	21	23648988	12	12	0	89504	0.0134054	0.0134054	0
GSA-rs2827426	21	23715765	16	16	0	89500	0.0178739	0.0178739	0
GSA-rs2827429	21	23719770	16	16	0	89500	0.0178739	0.0178739	0
GSA-rs2827819	21	24440785	15	11	4	89501	0.0167568	0.0122883	0.00446847
GSA-rs2827888	21	24510661	118	118	0	89398	0.13182	0.13182	0
GSA-rs2827890	21	24511957	118	118	0	89398	0.13182	0.13182	0
GSA-rs2828011	21	24653516	5	5	0	89511	0.00558559	0.00558559	0
GSA-rs2828046	21	24683731	9	8	1	89507	0.0100541	0.00893695	0.00111712
GSA-rs2828220	21	24899567	9	6	3	89507	0.0100541	0.00670271	0.00335136
GSA-rs2828246	21	24916246	9	6	3	89507	0.0100541	0.00670271	0.00335136
GSA-rs2828252	21	24929472	8	5	3	89508	0.00893695	0.00558559	0.00335136
GSA-rs2828268	21	24944202	6	3	3	89510	0.00670271	0.00335136	0.00335136
GSA-rs2828379	21	25027421	6	4	2	89510	0.00670271	0.00446847	0.00223424
GSA-rs2828431	21	25067822	6	4	2	89510	0.00670271	0.00446847	0.00223424
GSA-rs2828454	21	25091082	6	4	2	89510	0.00670271	0.00446847	0.00223424
GSA-rs2828476	21	25104579	3	3	0	89513	0.00335136	0.00335136	0
GSA-rs2828572	21	25241584	2	1	1	89514	0.00223424	0.00111712	0.00111712
GSA-rs2828773	21	25430669	2	1	1	89514	0.00223424	0.00111712	0.00111712
GSA-rs2829010	21	25732301	4	3	1	89512	0.00446847	0.00335136	0.00111712
GSA-rs2829057	21	25787327	2	1	1	89514	0.00223424	0.00111712	0.00111712
GSA-rs2829107	21	25850763	1	1	0	89515	0.00111712	0.00111712	0
GSA-rs2829168	21	25925580	1	1	0	89515	0.00111712	0.00111712	0
GSA-rs2829211	21	26011081	2	1	1	89514	0.00223424	0.00111712	0.00111712
GSA-rs2829215	21	26017301	2	1	1	89514	0.00223424	0.00111712	0.00111712
GSA-rs2829229	21	26024902	1	1	0	89515	0.00111712	0.00111712	0
GSA-rs2829246	21	26040742	1	1	0	89515	0.00111712	0.00111712	0
GSA-rs2829480	21	26323800	1	1	0	89515	0.00111712	0.00111712	0
GSA-rs2829659	21	26621921	2	1	1	89514	0.00223424	0.00111712	0.00111712
GSA-rs2829716	21	26706356	1	0	1	89515	0.00111712	0	0.00111712
GSA-rs2829746	21	26798089	1	0	1	89515	0.00111712	0	0.00111712
GSA-rs2829859	21	27052625	2	0	2	89514	0.00223424	0	0.00223424
GSA-rs2829868	21	27065046	2	0	2	89514	0.00223424	0	0.00223424
GSA-rs2829981	21	27280696	1	0	1	89515	0.00111712	0	0.00111712
GSA-rs2830008	21	27391459	0	0	0	89516	0	0	0
GSA-rs2830098	21	27529179	1	0	1	89515	0.00111712	0	0.00111712
GSA-rs2830156	21	27643476	1	0	1	89515	0.00111712	0	0.00111712
GSA-rs2830182	21	27720663	5	0	5	89511	0.00558559	0	0.00558559
GSA-rs2830197	21	27771995	5	0	5	89511	0.00558559	0	0.00558559
GSA-rs2830456	21	28122146	1	0	1	89515	0.00111712	0	0.00111712
GSA-rs2830533	21	28168246	1	0	1	89515	0.00111712	0	0.00111712
GSA-rs2830539	21	28175758	1	0	1	89515	0.00111712	0	0.00111712
GSA-rs2830558	21	28227905	1	0	1	89515	0.00111712	0	0.00111712
GSA-rs2830622	21	28386662	80	0	80	89436	0.0893695	0	0.0893695
GSA-rs2830698	21	28481280	80	0	80	89436	0.0893695	0	0.0893695
GSA-rs2830749	21	28547816	68	0	68	89448	0.0759641	0	0.0759641
GSA-rs2830927	21	28790923	1	1	0	89515	0.00111712	0.00111712	0
GSA-rs2831046	21	29025638	2	1	1	89514	0.00223424	0.00111712	0.00111712
GSA-rs2831097	21	29064911	2	1	1	89514	0.00223424	0.00111712	0.00111712
GSA-rs2831127	21	29074140	3	2	1	89513	0.00335136	0.00223424	0.00111712
GSA-rs2831178	21	29213323	12	10	2	89504	0.0134054	0.0111712	0.00223424
GSA-rs2831270	21	29324934	13	10	3	89503	0.0145225	0.0111712	0.00335136
GSA-rs2831275	21	29328144	13	10	3	89503	0.0145225	0.0111712	0.00335136
GSA-rs2831450	21	29438449	5	1	4	89511	0.00558559	0.00111712	0.00446847
GSA-rs2831603	21	29543816	6	4	2	89510	0.00670271	0.00446847	0.00223424
GSA-rs2831626	21	29563947	5	4	1	89511	0.00558559	0.00446847	0.00111712
GSA-rs2831642	21	29581072	5	4	1	89511	0.00558559	0.00446847	0.00111712
GSA-rs2831703	21	29702823	11	11	0	89505	0.0122883	0.0122883	0
GSA-rs2831800	21	29799861	0	0	0	89516	0	0	0
GSA-rs2831812	21	29807465	0	0	0	89516	0	0	0
GSA-rs2831828	21	29832605	1	1	0	89515	0.00111712	0.00111712	0
GSA-rs2831895	21	29908379	1	1	0	89515	0.00111712	0.00111712	0
GSA-rs2832019	21	30112207	2	2	0	89514	0.00223424	0.00223424	0
GSA-rs2832115	21	30221409	1	1	0	89515	0.00111712	0.00111712	0
GSA-rs2832233	21	30546000	0	0	0	89516	0	0	0
GSA-rs2832341	21	30848392	5	0	5	89511	0.00558559	0	0.00558559
GSA-rs2832484	21	31297409	1	1	0	89515	0.00111712	0.00111712	0
GSA-rs2832568	21	31418927	1	1	0	89515	0.00111712	0.00111712	0
GSA-rs2832576	21	31431705	1	1	0	89515	0.00111712	0.00111712	0
GSA-rs2832762	21	31664555	1	1	0	89515	0.00111712	0.00111712	0
GSA-rs2832956	21	31971443	1	1	0	89515	0.00111712	0.00111712	0
GSA-rs2833031	21	32090908	21	1	20	89495	0.0234595	0.00111712	0.0223424
GSA-rs2833075	21	32120157	24	3	21	89492	0.0268108	0.00335136	0.0234595
GSA-rs2833114	21	32196671	24	3	21	89492	0.0268108	0.00335136	0.0234595
GSA-rs2833121	21	32205463	25	3	22	89491	0.027928	0.00335136	0.0245766
GSA-rs2833199	21	32411057	1	1	0	89515	0.00111712	0.00111712	0
GSA-rs2833254	21	32442278	1	1	0	89515	0.00111712	0.00111712	0
GSA-rs2833267	21	32457256	2	1	1	89514	0.00223424	0.00111712	0.00111712
GSA-rs2833325	21	32548582	1	1	0	89515	0.00111712	0.00111712	0
GSA-rs2833336	21	32581714	1	1	0	89515	0.00111712	0.00111712	0
GSA-rs2833401	21	32791096	2	1	1	89514	0.00223424	0.00111712	0.00111712
GSA-rs2833407	21	32826841	5	1	4	89511	0.00558559	0.00111712	0.00446847
GSA-rs2833427	21	32858421	3	1	2	89513	0.00335136	0.00111712	0.00223424
GSA-rs2833455	21	32954259	43	39	4	89473	0.0480361	0.0435676	0.00446847
GSA-rs2833456	21	32954765	43	39	4	89473	0.0480361	0.0435676	0.00446847
GSA-rs2833459	21	32957765	43	39	4	89473	0.0480361	0.0435676	0.00446847
GSA-rs2833544	21	33228502	1	1	0	89515	0.00111712	0.00111712	0
GSA-rs2833563	21	33307559	1	1	0	89515	0.00111712	0.00111712	0
GSA-rs2833564	21	33309352	1	1	0	89515	0.00111712	0.00111712	0
GSA-rs2833587	21	33346717	1	1	0	89515	0.00111712	0.00111712	0
GSA-rs2833628	21	33428767	7	2	5	89509	0.00781983	0.00223424	0.00558559
GSA-rs2833669	21	33504455	3	2	1	89513	0.00335136	0.00223424	0.00111712
GSA-rs2833716	21	33564721	4	4	0	89512	0.00446847	0.00446847	0
GSA-rs2833785	21	33729481	1	1	0	89515	0.00111712	0.00111712	0
GSA-rs2833788	21	33739938	1	1	0	89515	0.00111712	0.00111712	0
GSA-rs2833814	21	33798684	5	1	4	89511	0.00558559	0.00111712	0.00446847
GSA-rs2833866	21	33909988	1	1	0	89515	0.00111712	0.00111712	0
GSA-rs2833880	21	33921536	1	1	0	89515	0.00111712	0.00111712	0
GSA-rs2833927	21	34008532	1	1	0	89515	0.00111712	0.00111712	0
GSA-rs2833970	21	34199847	2	1	1	89514	0.00223424	0.00111712	0.00111712
GSA-rs2834009	21	34297775	3	1	2	89513	0.00335136	0.00111712	0.00223424
GSA-rs2834041	21	34352560	3	1	2	89513	0.00335136	0.00111712	0.00223424
GSA-rs2834059	21	34375461	3	1	2	89513	0.00335136	0.00111712	0.00223424
GSA-rs2834074	21	34415302	3	1	2	89513	0.00335136	0.00111712	0.00223424
GSA-rs2834086	21	34465267	4	1	3	89512	0.00446847	0.00111712	0.00335136
GSA-rs2834192	21	34704102	1	0	1	89515	0.00111712	0	0.00111712
GSA-rs2834269	21	35200374	0	0	0	89516	0	0	0
GSA-rs2834277	21	35214683	0	0	0	89516	0	0	0
GSA-rs2834309	21	35341579	0	0	0	89516	0	0	0
GSA-rs2834313	21	35349592	0	0	0	89516	0	0	0
GSA-rs2834315	21	35355410	0	0	0	89516	0	0	0
GSA-rs2834343	21	35389741	0	0	0	89516	0	0	0
GSA-rs2834349	21	35396420	0	0	0	89516	0	0	0
GSA-rs2834426	21	35631938	2	0	2	89514	0.00223424	0	0.00223424
GSA-rs2834436	21	35649392	2	0	2	89514	0.00223424	0	0.00223424
GSA-rs2834440	21	35690499	1	0	1	89515	0.00111712	0	0.00111712
GSA-rs2834446	21	35698592	1	0	1	89515	0.00111712	0	0.00111712
GSA-rs2834448	21	35700484	1	0	1	89515	0.00111712	0	0.00111712
GSA-rs2834451	21	35703719	1	0	1	89515	0.00111712	0	0.00111712
GSA-rs2834452	21	35704741	1	0	1	89515	0.00111712	0	0.00111712
GSA-rs2834453	21	35705282	1	0	1	89515	0.00111712	0	0.00111712
GSA-rs2834475	21	35776661	9	0	9	89507	0.0100541	0	0.0100541
GSA-rs2834485	21	35819014	9	0	9	89507	0.0100541	0	0.0100541
GSA-rs2834541	21	35932619	2	0	2	89514	0.00223424	0	0.00223424
GSA-rs2834606	21	36099738	0	0	0	89516	0	0	0
GSA-rs2834649	21	36209650	0	0	0	89516	0	0	0
GSA-rs2834658	21	36248926	0	0	0	89516	0	0	0
GSA-rs2834680	21	36309463	0	0	0	89516	0	0	0
GSA-rs2834737	21	36396167	0	0	0	89516	0	0	0
GSA-rs2834782	21	36500952	0	0	0	89516	0	0	0
GSA-rs2834802	21	36517365	0	0	0	89516	0	0	0
GSA-rs2834831	21	36572119	0	0	0	89516	0	0	0
GSA-rs2834859	21	36612027	0	0	0	89516	0	0	0
GSA-rs2834914	21	36714721	0	0	0	89516	0	0	0
GSA-rs2834945	21	36854998	0	0	0	89516	0	0	0
GSA-rs2835090	21	37066058	1	0	1	89515	0.00111712	0	0.00111712
GSA-rs2835096	21	37067367	1	0	1	89515	0.00111712	0	0.00111712
GSA-rs2835165	21	37310356	4	0	4	89512	0.00446847	0	0.00446847
GSA-rs2835293	21	37542418	307	0	307	89209	0.342955	0	0.342955
GSA-rs2835378	21	37892186	0	0	0	89516	0	0	0
GSA-rs2835390	21	37916734	0	0	0	89516	0	0	0
GSA-rs2835453	21	38135789	0	0	0	89516	0	0	0
GSA-rs2835465	21	38185881	0	0	0	89516	0	0	0
GSA-rs2835478	21	38209770	0	0	0	89516	0	0	0
GSA-rs2835539	21	38308552	0	0	0	89516	0	0	0
GSA-rs2835624	21	38512257	1	1	0	89515	0.00111712	0.00111712	0
GSA-rs2835686	21	38631629	3	2	1	89513	0.00335136	0.00223424	0.00111712
GSA-rs2835779	21	38892610	0	0	0	89516	0	0	0
GSA-rs2835789	21	38906782	0	0	0	89516	0	0	0
GSA-rs2835797	21	38918608	0	0	0	89516	0	0	0
GSA-rs2835822	21	38948960	0	0	0	89516	0	0	0
GSA-rs2835867	21	39024846	0	0	0	89516	0	0	0
GSA-rs2835886	21	39040342	0	0	0	89516	0	0	0
GSA-rs2835953	21	39145571	1	0	1	89515	0.00111712	0	0.00111712
GSA-rs28360502	21	44501787	1	0	1	89515	0.00111712	0	0.00111712
GSA-rs2836077	21	39354032	0	0	0	89516	0	0	0
GSA-rs2836149	21	39474960	0	0	0	89516	0	0	0
GSA-rs2836181	21	39555810	0	0	0	89516	0	0	0
GSA-rs2836223	21	39601147	0	0	0	89516	0	0	0
GSA-rs2836355	21	39757300	0	0	0	89516	0	0	0
GSA-rs2836471	21	39898289	0	0	0	89516	0	0	0
GSA-rs2836488	21	39908540	0	0	0	89516	0	0	0
GSA-rs2836651	21	40103951	0	0	0	89516	0	0	0
GSA-rs2836890	21	40486694	0	0	0	89516	0	0	0
GSA-rs2836891	21	40489027	0	0	0	89516	0	0	0
GSA-rs2837074	21	40919955	3	0	3	89513	0.00335136	0	0.00335136
GSA-rs2837123	21	41070726	1	0	1	89515	0.00111712	0	0.00111712
GSA-rs2837379	21	41387845	1	0	1	89515	0.00111712	0	0.00111712
GSA-rs2837382	21	41417392	0	0	0	89516	0	0	0
GSA-rs2837455	21	41518280	0	0	0	89516	0	0	0
GSA-rs2837462	21	41525234	0	0	0	89516	0	0	0
GSA-rs2837464	21	41529188	0	0	0	89516	0	0	0
GSA-rs2837499	21	41577819	0	0	0	89516	0	0	0
GSA-rs2837505	21	41580598	0	0	0	89516	0	0	0
GSA-rs2837565	21	41672532	0	0	0	89516	0	0	0
GSA-rs2837566	21	41673535	0	0	0	89516	0	0	0
GSA-rs2837611	21	41764736	0	0	0	89516	0	0	0
GSA-rs2837641	21	41838849	0	0	0	89516	0	0	0
GSA-rs28376861	21	10796743	302	27	275	89214	0.33737	0.0301622	0.307208
GSA-rs2837691	21	41909335	0	0	0	89516	0	0	0
GSA-rs2837785	21	42066780	0	0	0	89516	0	0	0
GSA-rs2837801	21	42110235	0	0	0	89516	0	0	0
GSA-rs2837819	21	42160430	0	0	0	89516	0	0	0
GSA-rs2837868	21	42274208	1	0	1	89515	0.00111712	0	0.00111712
GSA-rs2837938	21	42468533	10	0	10	89506	0.0111712	0	0.0111712
GSA-rs2837956	21	42479516	10	0	10	89506	0.0111712	0	0.0111712
GSA-rs2837995	21	42624470	0	0	0	89516	0	0	0
GSA-rs2838007	21	42682644	0	0	0	89516	0	0	0
GSA-rs2838031	21	42753064	0	0	0	89516	0	0	0
GSA-rs2838097	21	43134828	1	0	1	89515	0.00111712	0	0.00111712
GSA-rs2838273	21	44762655	10	0	10	89506	0.0111712	0	0.0111712
GSA-rs2838307	21	44875975	0	0	0	89516	0	0	0
GSA-rs2838334	21	45064961	1	0	1	89515	0.00111712	0	0.00111712
GSA-rs2838427	21	45324209	1	0	1	89515	0.00111712	0	0.00111712
GSA-rs2838429	21	45325916	1	0	1	89515	0.00111712	0	0.00111712
GSA-rs2838441	21	45356487	1	0	1	89515	0.00111712	0	0.00111712
GSA-rs2838452	21	45382861	2	0	2	89514	0.00223424	0	0.00223424
GSA-rs2838458	21	45398656	2	0	2	89514	0.00223424	0	0.00223424
GSA-rs28385662	21	34657681	1	0	1	89515	0.00111712	0	0.00111712
GSA-rs2838659	21	46128238	0	0	0	89516	0	0	0
GSA-rs2838757	21	46457560	1	0	1	89515	0.00111712	0	0.00111712
GSA-rs2838824	21	46655385	1	1	0	89515	0.00111712	0.00111712	0
GSA-rs2838859	21	46684517	1	1	0	89515	0.00111712	0.00111712	0
GSA-rs2838915	21	46839570	1	0	1	89515	0.00111712	0	0.00111712
GSA-rs2838922	21	46846015	1	0	1	89515	0.00111712	0	0.00111712
GSA-rs2838964	21	47018813	3	0	3	89513	0.00335136	0	0.00335136
GSA-rs2838965	21	47021784	3	0	3	89513	0.00335136	0	0.00335136
GSA-rs2839037	21	47312463	1	0	1	89515	0.00111712	0	0.00111712
GSA-rs2839051	21	47327248	1	0	1	89515	0.00111712	0	0.00111712
GSA-rs2839060	21	47342116	1	0	1	89515	0.00111712	0	0.00111712
GSA-rs2839095	21	47476357	1	0	1	89515	0.00111712	0	0.00111712
GSA-rs2839109	21	47536180	4	1	3	89512	0.00446847	0.00111712	0.00335136
GSA-rs2839213	21	47752496	1	1	0	89515	0.00111712	0.00111712	0
GSA-rs2839403	21	43309191	0	0	0	89516	0	0	0
GSA-rs2839421	21	43338302	1	0	1	89515	0.00111712	0	0.00111712
GSA-rs2839422	21	43338328	1	0	1	89515	0.00111712	0	0.00111712
GSA-rs2839584	21	44236622	2	0	2	89514	0.00223424	0	0.00223424
GSA-rs2839593	21	44293590	1	0	1	89515	0.00111712	0	0.00111712
GSA-rs2839607	21	44382826	3	0	3	89513	0.00335136	0	0.00335136
GSA-rs2839634	21	44515685	1	0	1	89515	0.00111712	0	0.00111712
GSA-rs28403968	21	24376914	11	7	4	89505	0.0122883	0.00781983	0.00446847
GSA-rs28412961	21	28715473	1	1	0	89515	0.00111712	0.00111712	0
GSA-rs28432274	21	26789600	1	0	1	89515	0.00111712	0	0.00111712
GSA-rs28436100	21	19661381	4	3	1	89512	0.00446847	0.00335136	0.00111712
GSA-rs28437907	21	35279347	0	0	0	89516	0	0	0
GSA-rs28453110	21	39345741	0	0	0	89516	0	0	0
GSA-rs2845726	21	37333223	4	0	4	89512	0.00446847	0	0.00446847
GSA-rs2845812	21	38298324	0	0	0	89516	0	0	0
GSA-rs28459346	21	22683058	1	1	0	89515	0.00111712	0.00111712	0
GSA-rs28460413	21	36694088	1	1	0	89515	0.00111712	0.00111712	0
GSA-rs28460804	21	42346685	13	0	13	89503	0.0145225	0	0.0145225
GSA-rs28478775	21	10784876	398	28	370	89118	0.444613	0.0312793	0.413334
GSA-rs28487289	21	43457991	1	0	1	89515	0.00111712	0	0.00111712
GSA-rs28489561	21	10793555	319	27	292	89197	0.356361	0.0301622	0.326199
GSA-rs28498678	21	25358203	3	1	2	89513	0.00335136	0.00111712	0.00223424
GSA-rs28510925	21	43659089	5	5	0	89511	0.00558559	0.00558559	0
GSA-rs2854045	21	38097501	0	0	0	89516	0	0	0
GSA-rs28550863	21	38894403	0	0	0	89516	0	0	0
GSA-rs28567455	21	23381017	1	0	1	89515	0.00111712	0	0.00111712
GSA-rs28575098	21	10891797	52	5	47	89464	0.0580902	0.00558559	0.0525046
GSA-rs28583375	21	10773853	288	26	262	89228	0.32173	0.0290451	0.292685
GSA-rs28585463	21	44714832	2	0	2	89514	0.00223424	0	0.00223424
GSA-rs28616679	21	33853567	1	1	0	89515	0.00111712	0.00111712	0
GSA-rs28616784	21	23377110	1	0	1	89515	0.00111712	0	0.00111712
GSA-rs28626094	21	36472918	0	0	0	89516	0	0	0
GSA-rs28629410	21	10861945	99	6	93	89417	0.110595	0.00670271	0.103892
GSA-rs28640897	21	24029436	16	12	4	89500	0.0178739	0.0134054	0.00446847
GSA-rs28649613	21	10776412	329	27	302	89187	0.367532	0.0301622	0.33737
GSA-rs28653556	21	10778677	348	28	320	89168	0.388757	0.0312793	0.357478
GSA-rs28680716	21	22773782	1	1	0	89515	0.00111712	0.00111712	0
GSA-rs28694733	21	10788898	389	28	361	89127	0.434559	0.0312793	0.40328
GSA-rs28696190	21	46176956	0	0	0	89516	0	0	0
GSA-rs28701137	21	20729986	14	12	2	89502	0.0156397	0.0134054	0.00223424
GSA-rs28704013	21	40676040	0	0	0	89516	0	0	0
GSA-rs28708751	21	10784732	395	28	367	89121	0.441262	0.0312793	0.409983
GSA-rs28718239	21	22650318	1	1	0	89515	0.00111712	0.00111712	0
GSA-rs28750673	21	10782984	383	28	355	89133	0.427856	0.0312793	0.396577
GSA-rs28762074	21	10782856	375	28	347	89141	0.41892	0.0312793	0.38764
GSA-rs28770794	21	10782878	384	28	356	89132	0.428974	0.0312793	0.397694
GSA-rs28773834	21	10779476	354	28	326	89162	0.39546	0.0312793	0.364181
GSA-rs28780401	21	10748558	171	8	163	89345	0.191027	0.00893695	0.18209
GSA-rs28781922	21	10824798	258	26	232	89258	0.288217	0.0290451	0.259172
GSA-rs28788886	21	10751639	176	8	168	89340	0.196613	0.00893695	0.187676
GSA-rs28790089	21	10710833	110	1	109	89406	0.122883	0.00111712	0.121766
GSA-rs28794631	21	10698171	47	0	47	89469	0.0525046	0	0.0525046
GSA-rs28811876	21	10732130	146	4	142	89370	0.163099	0.00446847	0.158631
GSA-rs28823603	21	10783230	388	28	360	89128	0.433442	0.0312793	0.402163
GSA-rs28825523	21	10746454	163	7	156	89353	0.18209	0.00781983	0.174271
GSA-rs28826001	21	10699723	48	0	48	89468	0.0536217	0	0.0536217
GSA-rs28826407	21	10775471	330	27	303	89186	0.368649	0.0301622	0.338487
GSA-rs28828683	21	39226739	0	0	0	89516	0	0	0
GSA-rs28835356	21	10748887	171	8	163	89345	0.191027	0.00893695	0.18209
GSA-rs28840806	21	10740772	148	4	144	89368	0.165334	0.00446847	0.160865
GSA-rs28841658	21	10766472	253	13	240	89263	0.282631	0.0145225	0.268108
GSA-rs28842487	21	10706498	65	1	64	89451	0.0726127	0.00111712	0.0714956
GSA-rs28859099	21	10716541	137	4	133	89379	0.153045	0.00446847	0.148577
GSA-rs28860313	21	10699728	48	0	48	89468	0.0536217	0	0.0536217
GSA-rs28865346	21	10723467	145	4	141	89371	0.161982	0.00446847	0.157514
GSA-rs28871095	21	10817654	257	26	231	89259	0.2871	0.0290451	0.258054
GSA-rs28872923	21	10766161	226	11	215	89290	0.252469	0.0122883	0.240181
GSA-rs28877885	21	10715601	114	2	112	89402	0.127352	0.00223424	0.125117
GSA-rs28893324	21	10727888	145	4	141	89371	0.161982	0.00446847	0.157514
GSA-rs2896760	21	17858989	0	0	0	89516	0	0	0
GSA-rs28970326	21	10800619	284	27	257	89232	0.317262	0.0301622	0.2871
GSA-rs28970485	21	10831203	239	26	213	89277	0.266991	0.0290451	0.237946
GSA-rs28970568	21	10849946	154	13	141	89362	0.172036	0.0145225	0.157514
GSA-rs28970835	21	10802711	282	27	255	89234	0.315027	0.0301622	0.284865
GSA-rs28970850	21	10790556	374	28	346	89142	0.417802	0.0312793	0.386523
GSA-rs28971272.2	21	10848950	186	23	163	89330	0.207784	0.0256937	0.18209
GSA-rs28971775	21	10791183	357	27	330	89159	0.398811	0.0301622	0.368649
GSA-rs2943945	21	11065983	5	0	5	89511	0.00558559	0	0.00558559
GSA-rs2945210	21	10480676	14	0	14	89502	0.0156397	0	0.0156397
GSA-rs2951043	21	11125576	0	0	0	89516	0	0	0
GSA-rs2979625	21	11053053	6	0	6	89510	0.00670271	0	0.00670271
GSA-rs2979626	21	11053055	6	0	6	89510	0.00670271	0	0.00670271
GSA-rs2995435	21	10420606	13	0	13	89503	0.0145225	0	0.0145225
GSA-rs2995436	21	10420607	13	0	13	89503	0.0145225	0	0.0145225
GSA-rs3026004	21	31046457	5	1	4	89511	0.00558559	0.00111712	0.00446847
GSA-rs3119504	21	14685596	36	2	34	89480	0.0402163	0.00223424	0.037982
GSA-rs3133009	21	15326888	0	0	0	89516	0	0	0
GSA-rs3171455	21	39679196	0	0	0	89516	0	0	0
GSA-rs3183693	21	28210030	1	0	1	89515	0.00111712	0	0.00111712
GSA-rs34002183	21	45564711	0	0	0	89516	0	0	0
GSA-rs34026679	21	27248814	1	0	1	89515	0.00111712	0	0.00111712
GSA-rs34030490	21	29487788	7	4	3	89509	0.00781983	0.00446847	0.00335136
GSA-rs34096085	21	39344345	0	0	0	89516	0	0	0
GSA-rs34111035	21	17698360	0	0	0	89516	0	0	0
GSA-rs34151633	21	47836403	3	2	1	89513	0.00335136	0.00223424	0.00111712
GSA-rs34154189	21	17550142	2	0	2	89514	0.00223424	0	0.00223424
GSA-rs34162864	21	19726138	4	3	1	89512	0.00446847	0.00335136	0.00111712
GSA-rs34181940	21	41846956	0	0	0	89516	0	0	0
GSA-rs34200151	21	36683907	1	1	0	89515	0.00111712	0.00111712	0
GSA-rs34214578	21	45802523	15	0	15	89501	0.0167568	0	0.0167568
GSA-rs34226969	21	38688943	5	2	3	89511	0.00558559	0.00223424	0.00335136
GSA-rs34273092	21	39337411	0	0	0	89516	0	0	0
GSA-rs34308307	21	46620730	1	1	0	89515	0.00111712	0.00111712	0
GSA-rs34322089	21	27333769	1	0	1	89515	0.00111712	0	0.00111712
GSA-rs34328029	21	38375673	1	1	0	89515	0.00111712	0.00111712	0
GSA-rs34332678	21	42696254	0	0	0	89516	0	0	0
GSA-rs34408233	21	23687152	14	14	0	89502	0.0156397	0.0156397	0
GSA-rs34420086	21	35370434	0	0	0	89516	0	0	0
GSA-rs34487963	21	44838330	1	0	1	89515	0.00111712	0	0.00111712
GSA-rs34510512	21	16956149	10	0	10	89506	0.0111712	0	0.0111712
GSA-rs34511083	21	30435561	0	0	0	89516	0	0	0
GSA-rs34511202	21	46427271	2	1	1	89514	0.00223424	0.00111712	0.00111712
GSA-rs34548205	21	35734070	2	0	2	89514	0.00223424	0	0.00223424
GSA-rs34607548	21	41746406	0	0	0	89516	0	0	0
GSA-rs34645531	21	23370404	1	0	1	89515	0.00111712	0	0.00111712
GSA-rs34742983	21	30027124	1	1	0	89515	0.00111712	0.00111712	0
GSA-rs34749777	21	24910219	9	6	3	89507	0.0100541	0.00670271	0.00335136
GSA-rs34769707	21	28817974	1	1	0	89515	0.00111712	0.00111712	0
GSA-rs34790483	21	16569932	1	0	1	89515	0.00111712	0	0.00111712
GSA-rs34795821	21	43786540	0	0	0	89516	0	0	0
GSA-rs34848403	21	15423382	1	0	1	89515	0.00111712	0	0.00111712
GSA-rs34869366	21	41883599	0	0	0	89516	0	0	0
GSA-rs34960333	21	42033078	0	0	0	89516	0	0	0
GSA-rs34962299	21	17319209	4	1	3	89512	0.00446847	0.00111712	0.00335136
GSA-rs34989770	21	25511283	2	1	1	89514	0.00223424	0.00111712	0.00111712
GSA-rs35044802	21	47808772	2	2	0	89514	0.00223424	0.00223424	0
GSA-rs35065848	21	23507174	3	3	0	89513	0.00335136	0.00335136	0
GSA-rs35070015	21	35308292	0	0	0	89516	0	0	0
GSA-rs35095420	21	34588088	3	0	3	89513	0.00335136	0	0.00335136
GSA-rs35113332	21	46393059	0	0	0	89516	0	0	0
GSA-rs35127070	21	21580966	3	3	0	89513	0.00335136	0.00335136	0
GSA-rs35171037	21	43529078	0	0	0	89516	0	0	0
GSA-rs35288229	21	45820196	18	0	18	89498	0.0201081	0	0.0201081
GSA-rs35319687	21	38918444	0	0	0	89516	0	0	0
GSA-rs35426312	21	20708358	10	8	2	89506	0.0111712	0.00893695	0.00223424
GSA-rs35447393	21	43792094	0	0	0	89516	0	0	0
GSA-rs35480596	21	42210001	1	0	1	89515	0.00111712	0	0.00111712
GSA-rs35492158	21	9833373	91	0	91	89425	0.101658	0	0.101658
GSA-rs35513716	21	39497314	0	0	0	89516	0	0	0
GSA-rs35644966	21	44187799	1	0	1	89515	0.00111712	0	0.00111712
GSA-rs35704817	21	34769729	1	0	1	89515	0.00111712	0	0.00111712
GSA-rs35718341	21	41649864	0	0	0	89516	0	0	0
GSA-rs35724370	21	29751778	11	11	0	89505	0.0122883	0.0122883	0
GSA-rs35726917	21	44442391	1	0	1	89515	0.00111712	0	0.00111712
GSA-rs35774451	21	43121199	1	0	1	89515	0.00111712	0	0.00111712
GSA-rs35821450	21	27795630	5	0	5	89511	0.00558559	0	0.00558559
GSA-rs35830372	21	26675308	2	1	1	89514	0.00223424	0.00111712	0.00111712
GSA-rs35832345	21	18694828	2	0	2	89514	0.00223424	0	0.00223424
GSA-rs35851850	21	35725864	2	0	2	89514	0.00223424	0	0.00223424
GSA-rs35857368	21	37861074	0	0	0	89516	0	0	0
GSA-rs36040346	21	41813132	0	0	0	89516	0	0	0
GSA-rs363456	21	30975332	6	0	6	89510	0.00670271	0	0.00670271
GSA-rs363458	21	30974408	6	0	6	89510	0.00670271	0	0.00670271
GSA-rs363545	21	31050258	5	1	4	89511	0.00558559	0.00111712	0.00446847
GSA-rs364048	21	27544041	1	0	1	89515	0.00111712	0	0.00111712
GSA-rs364106	21	27550428	1	0	1	89515	0.00111712	0	0.00111712
GSA-rs366344	21	28002707	1	0	1	89515	0.00111712	0	0.00111712
GSA-rs367467	21	37290673	1	0	1	89515	0.00111712	0	0.00111712
GSA-rs367664040	21	46928434	2	0	2	89514	0.00223424	0	0.00223424
GSA-rs367735759	21	9525506	122	0	122	89394	0.136288	0	0.136288
GSA-rs368118002	21	41033995	1	0	1	89515	0.00111712	0	0.00111712
GSA-rs368128934	21	9930761	79	0	79	89437	0.0882524	0	0.0882524
GSA-rs368228489	21	9921587	116	0	116	89400	0.129586	0	0.129586
GSA-rs368233866	21	36180733	0	0	0	89516	0	0	0
GSA-rs368276994	21	9690802	101	0	101	89415	0.112829	0	0.112829
GSA-rs368631689	21	46399293	1	1	0	89515	0.00111712	0.00111712	0
GSA-rs368920494	21	9956336	52	0	52	89464	0.0580902	0	0.0580902
GSA-rs368944846	21	10542819	17	0	17	89499	0.018991	0	0.018991
GSA-rs368953020	21	10698705	47	0	47	89469	0.0525046	0	0.0525046
GSA-rs369591059	21	46484148	1	0	1	89515	0.00111712	0	0.00111712
GSA-rs369698875	21	9922018	110	0	110	89406	0.122883	0	0.122883
GSA-rs369742751	21	28850536	1	1	0	89515	0.00111712	0.00111712	0
GSA-rs369773494	21	9543860	85	0	85	89431	0.0949551	0	0.0949551
GSA-rs369875357	21	9679349	97	0	97	89419	0.108361	0	0.108361
GSA-rs369894085	21	37704611	0	0	0	89516	0	0	0
GSA-rs369903994	21	10014570	28	0	28	89488	0.0312793	0	0.0312793
GSA-rs369919705	21	44229496	2	0	2	89514	0.00223424	0	0.00223424
GSA-rs370071959	21	32642795	1	1	0	89515	0.00111712	0.00111712	0
GSA-rs370189668	21	36997310	3	0	3	89513	0.00335136	0	0.00335136
GSA-rs370718084	21	46454483	1	0	1	89515	0.00111712	0	0.00111712
GSA-rs370901839	21	18289114	1	0	1	89515	0.00111712	0	0.00111712
GSA-rs371310084	21	46494868	0	0	0	89516	0	0	0
GSA-rs371478350	21	42076476	0	0	0	89516	0	0	0
GSA-rs371557683	21	9727501	103	0	103	89413	0.115063	0	0.115063
GSA-rs371676.1	21	11097000	3	0	3	89513	0.00335136	0	0.00335136
GSA-rs371906	21	25217263	2	1	1	89514	0.00223424	0.00111712	0.00111712
GSA-rs372084476	21	24759670	5	3	2	89511	0.00558559	0.00335136	0.00223424
GSA-rs372373359	21	9660206	85	0	85	89431	0.0949551	0	0.0949551
GSA-rs372563	21	20923276	11	8	3	89505	0.0122883	0.00893695	0.00335136
GSA-rs372765909	21	9910727	125	0	125	89391	0.13964	0	0.13964
GSA-rs372898916	21	9515765	127	0	127	89389	0.141874	0	0.141874
GSA-rs372992	21	15634304	12	12	0	89504	0.0134054	0.0134054	0
GSA-rs373060546	21	9910491	126	0	126	89390	0.140757	0	0.140757
GSA-rs373172155	21	32786417	2	1	1	89514	0.00223424	0.00111712	0.00111712
GSA-rs373788636	21	9489703	155	0	155	89361	0.173153	0	0.173153
GSA-rs373795620	21	18175386	5	2	3	89511	0.00558559	0.00223424	0.00335136
GSA-rs373891234	21	9879534	104	0	104	89412	0.11618	0	0.11618
GSA-rs374165511	21	9525495	122	0	122	89394	0.136288	0	0.136288
GSA-rs374288104	21	29555673	6	4	2	89510	0.00670271	0.00446847	0.00223424
GSA-rs374374498	21	9683479	100	0	100	89416	0.111712	0	0.111712
GSA-rs374604887	21	9551691	82	0	82	89434	0.0916037	0	0.0916037
GSA-rs374657607	21	47272981	0	0	0	89516	0	0	0
GSA-rs3746912	21	43410840	1	0	1	89515	0.00111712	0	0.00111712
GSA-rs374867387	21	28372288	80	0	80	89436	0.0893695	0	0.0893695
GSA-rs374926020	21	45315549	1	0	1	89515	0.00111712	0	0.00111712
GSA-rs374947087	21	18985663	11	2	9	89505	0.0122883	0.00223424	0.0100541
GSA-rs374965762	21	10126782	19	0	19	89497	0.0212253	0	0.0212253
GSA-rs375069522	21	28887395	1	1	0	89515	0.00111712	0.00111712	0
GSA-rs375080518	21	39773535	0	0	0	89516	0	0	0
GSA-rs375190057	21	16807806	0	0	0	89516	0	0	0
GSA-rs375327142	21	46122718	0	0	0	89516	0	0	0
GSA-rs375465889	21	9922058	110	0	110	89406	0.122883	0	0.122883
GSA-rs375548247	21	34267963	2	1	1	89514	0.00223424	0.00111712	0.00111712
GSA-rs376039415	21	9473929	156	0	156	89360	0.174271	0	0.174271
GSA-rs376044309	21	9523182	123	0	123	89393	0.137406	0	0.137406
GSA-rs376347307	21	9700943	101	0	101	89415	0.112829	0	0.112829
GSA-rs376721301	21	35711371	1	0	1	89515	0.00111712	0	0.00111712
GSA-rs376827785	21	9699159	101	0	101	89415	0.112829	0	0.112829
GSA-rs376884312	21	9551839	82	0	82	89434	0.0916037	0	0.0916037
GSA-rs377041249	21	9931608	79	0	79	89437	0.0882524	0	0.0882524
GSA-rs377491311	21	43833000	0	0	0	89516	0	0	0
GSA-rs377555029	21	9832498	93	0	93	89423	0.103892	0	0.103892
GSA-rs377622957	21	35074425	11	0	11	89505	0.0122883	0	0.0122883
GSA-rs3787605	21	22800446	4	1	3	89512	0.00446847	0.00111712	0.00335136
GSA-rs3787682	21	32798879	2	1	1	89514	0.00223424	0.00111712	0.00111712
GSA-rs3787867	21	39277778	0	0	0	89516	0	0	0
GSA-rs3787906	21	39871868	0	0	0	89516	0	0	0
GSA-rs3787951	21	43168937	0	0	0	89516	0	0	0
GSA-rs3788008	21	43715169	5	5	0	89511	0.00558559	0.00558559	0
GSA-rs378993	21	45661518	21	1	20	89495	0.0234595	0.00111712	0.0223424
GSA-rs3792568	21	18975302	11	2	9	89505	0.0122883	0.00223424	0.0100541
GSA-rs3804007	21	31692277	1	1	0	89515	0.00111712	0.00111712	0
GSA-rs3804025	21	42064507	0	0	0	89516	0	0	0
GSA-rs3819594	21	41282608	0	0	0	89516	0	0	0
GSA-rs3827163	21	22705254	1	1	0	89515	0.00111712	0.00111712	0
GSA-rs386027	21	42714799	0	0	0	89516	0	0	0
GSA-rs3869758	21	14652908	31	2	29	89485	0.0346307	0.00223424	0.0323964
GSA-rs3870669	21	10413968	13	0	13	89503	0.0145225	0	0.0145225
GSA-rs3898954	21	11055966	5	0	5	89511	0.00558559	0	0.00558559
GSA-rs3904106	21	11071848	3	0	3	89513	0.00335136	0	0.00335136
GSA-rs3930542	21	29395991	3	1	2	89513	0.00335136	0.00111712	0.00223424
GSA-rs393270	21	15620391	12	12	0	89504	0.0134054	0.0134054	0
GSA-rs394484	21	20378115	10	7	3	89506	0.0111712	0.00781983	0.00335136
GSA-rs395584	21	42876447	0	0	0	89516	0	0	0
GSA-rs396774	21	41119879	2	1	1	89514	0.00223424	0.00111712	0.00111712
GSA-rs396912	21	45994488	1	0	1	89515	0.00111712	0	0.00111712
GSA-rs3989369	21	26978950	1	0	1	89515	0.00111712	0	0.00111712
GSA-rs400580	21	11043742	5	0	5	89511	0.00558559	0	0.00558559
GSA-rs403603	21	45974326	1	0	1	89515	0.00111712	0	0.00111712
GSA-rs409231	21	37935548	0	0	0	89516	0	0	0
GSA-rs4111238	21	11052611	5	0	5	89511	0.00558559	0	0.00558559
GSA-rs412843	21	17301757	4	1	3	89512	0.00446847	0.00111712	0.00335136
GSA-rs41312993	21	35819445	9	0	9	89507	0.0100541	0	0.0100541
GSA-rs41314681	21	35744783	1	0	1	89515	0.00111712	0	0.00111712
GSA-rs41314683	21	35744993	1	0	1	89515	0.00111712	0	0.00111712
GSA-rs41395652	21	41725625	0	0	0	89516	0	0	0
GSA-rs41398251	21	42480028	10	0	10	89506	0.0111712	0	0.0111712
GSA-rs41424344	21	28592007	0	0	0	89516	0	0	0
GSA-rs4148135	21	43706995	5	5	0	89511	0.00558559	0.00558559	0
GSA-rs415268	21	17317239	4	1	3	89512	0.00446847	0.00111712	0.00335136
GSA-rs41527447	21	46408230	1	1	0	89515	0.00111712	0.00111712	0
GSA-rs41555214	21	37440765	3	2	1	89513	0.00335136	0.00223424	0.00111712
GSA-rs417580	21	46301954	0	0	0	89516	0	0	0
GSA-rs418680	21	46563703	0	0	0	89516	0	0	0
GSA-rs420737	21	42875404	0	0	0	89516	0	0	0
GSA-rs4239823	21	20229961	11	8	3	89505	0.0122883	0.00893695	0.00335136
GSA-rs4261779	21	26339701	1	1	0	89515	0.00111712	0.00111712	0
GSA-rs4290734	21	42853083	0	0	0	89516	0	0	0
GSA-rs432177	21	20264466	11	8	3	89505	0.0122883	0.00893695	0.00335136
GSA-rs4355196	21	19377921	4	3	1	89512	0.00446847	0.00335136	0.00111712
GSA-rs4361469	21	9972611	50	0	50	89466	0.0558559	0	0.0558559
GSA-rs4366979	21	19928605	5	3	2	89511	0.00558559	0.00335136	0.00223424
GSA-rs441092	21	20357880	11	8	3	89505	0.0122883	0.00893695	0.00335136
GSA-rs442743	21	46573838	1	1	0	89515	0.00111712	0.00111712	0
GSA-rs4462873	21	11028080	7	0	7	89509	0.00781983	0	0.00781983
GSA-rs448894	21	20353119	11	8	3	89505	0.0122883	0.00893695	0.00335136
GSA-rs45498695	21	45833916	24	0	24	89492	0.0268108	0	0.0268108
GSA-rs455508	21	43331362	0	0	0	89516	0	0	0
GSA-rs45562444	21	27393845	0	0	0	89516	0	0	0
GSA-rs4557075	21	22063689	5	3	2	89511	0.00558559	0.00335136	0.00223424
GSA-rs455784	21	41962165	0	0	0	89516	0	0	0
GSA-rs45586236	21	45844555	30	0	30	89486	0.0335136	0	0.0335136
GSA-rs45598239	21	43809092	0	0	0	89516	0	0	0
GSA-rs45618036	21	45786585	14	0	14	89502	0.0156397	0	0.0156397
GSA-rs456449	21	40222927	0	0	0	89516	0	0	0
GSA-rs457619	21	11048194	5	0	5	89511	0.00558559	0	0.00558559
GSA-rs458076	21	28025911	1	0	1	89515	0.00111712	0	0.00111712
GSA-rs458255	21	42801128	0	0	0	89516	0	0	0
GSA-rs458461	21	31129999	6	1	5	89510	0.00670271	0.00111712	0.00558559
GSA-rs458744	21	27574648	1	0	1	89515	0.00111712	0	0.00111712
GSA-rs459094	21	40007704	0	0	0	89516	0	0	0
GSA-rs459374	21	41937830	0	0	0	89516	0	0	0
GSA-rs459756	21	27676401	1	0	1	89515	0.00111712	0	0.00111712
GSA-rs459814	21	41204047	1	0	1	89515	0.00111712	0	0.00111712
GSA-rs460917	21	31295780	1	1	0	89515	0.00111712	0.00111712	0
GSA-rs461016	21	22121510	5	3	2	89511	0.00558559	0.00335136	0.00223424
GSA-rs461119	21	31147968	5	1	4	89511	0.00558559	0.00111712	0.00446847
GSA-rs461558	21	41191164	1	0	1	89515	0.00111712	0	0.00111712
GSA-rs465401	21	28181880	1	0	1	89515	0.00111712	0	0.00111712
GSA-rs467981	21	44961243	0	0	0	89516	0	0	0
GSA-rs468476	21	27655314	1	0	1	89515	0.00111712	0	0.00111712
GSA-rs469397	21	42810505	0	0	0	89516	0	0	0
GSA-rs469618	21	43496949	0	0	0	89516	0	0	0
GSA-rs4816264	21	27232495	1	0	1	89515	0.00111712	0	0.00111712
GSA-rs4816546	21	38041859	0	0	0	89516	0	0	0
GSA-rs4816554	21	38337224	0	0	0	89516	0	0	0
GSA-rs4816559	21	38431637	1	1	0	89515	0.00111712	0.00111712	0
GSA-rs4816704	21	42278952	1	0	1	89515	0.00111712	0	0.00111712
GSA-rs4816730	21	17846009	0	0	0	89516	0	0	0
GSA-rs4816736	21	14375493	0	0	0	89516	0	0	0
GSA-rs4817081	21	15641852	12	12	0	89504	0.0134054	0.0134054	0
GSA-rs4817229	21	15873783	17	1	16	89499	0.018991	0.00111712	0.0178739
GSA-rs4817301	21	31072538	5	1	4	89511	0.00558559	0.00111712	0.00446847
GSA-rs4817415	21	32991661	40	39	1	89476	0.0446847	0.0435676	0.00111712
GSA-rs4817447	21	33424445	7	2	5	89509	0.00781983	0.00223424	0.00558559
GSA-rs4818064	21	41036065	1	0	1	89515	0.00111712	0	0.00111712
GSA-rs4818638	21	23213331	9	7	2	89507	0.0100541	0.00781983	0.00223424
GSA-rs4818643	21	23244425	4	2	2	89512	0.00446847	0.00223424	0.00223424
GSA-rs4818663	21	15250542	23	4	19	89493	0.0256937	0.00446847	0.0212253
GSA-rs4819305	21	45151117	16	1	15	89500	0.0178739	0.00111712	0.0167568
GSA-rs4819308	21	45174322	13	0	13	89503	0.0145225	0	0.0145225
GSA-rs4919959	21	44500164	1	0	1	89515	0.00111712	0	0.00111712
GSA-rs4920118	21	43319984	0	0	0	89516	0	0	0
GSA-rs4920145	21	43259709	0	0	0	89516	0	0	0
GSA-rs502993	21	44730990	3	0	3	89513	0.00335136	0	0.00335136
GSA-rs5030672	21	46309312	0	0	0	89516	0	0	0
GSA-rs517871	21	40909706	8	0	8	89508	0.00893695	0	0.00893695
GSA-rs517933	21	20935961	11	8	3	89505	0.0122883	0.00893695	0.00335136
GSA-rs541798	21	43776178	0	0	0	89516	0	0	0
GSA-rs55642243	21	24710571	8	8	0	89508	0.00893695	0.00893695	0
GSA-rs55658622	21	29286253	13	10	3	89503	0.0145225	0.0111712	0.00335136
GSA-rs55669306	21	43385451	1	0	1	89515	0.00111712	0	0.00111712
GSA-rs55670125	21	19087335	7	2	5	89509	0.00781983	0.00223424	0.00558559
GSA-rs55685010	21	36630665	0	0	0	89516	0	0	0
GSA-rs55685624	21	39668476	0	0	0	89516	0	0	0
GSA-rs55687187	21	29300933	13	10	3	89503	0.0145225	0.0111712	0.00335136
GSA-rs55700764	21	31908835	2	2	0	89514	0.00223424	0.00223424	0
GSA-rs55706246	21	35595637	3	0	3	89513	0.00335136	0	0.00335136
GSA-rs55742502	21	47279761	0	0	0	89516	0	0	0
GSA-rs55748941	21	41570284	0	0	0	89516	0	0	0
GSA-rs55776382	21	14595742	27	2	25	89489	0.0301622	0.00223424	0.027928
GSA-rs55815757	21	17955487	0	0	0	89516	0	0	0
GSA-rs55820552	21	43356410	1	0	1	89515	0.00111712	0	0.00111712
GSA-rs55832512	21	36515512	0	0	0	89516	0	0	0
GSA-rs55854621	21	42563352	0	0	0	89516	0	0	0
GSA-rs55855720	21	44824377	45	0	45	89471	0.0502703	0	0.0502703
GSA-rs55869169	21	45339021	1	0	1	89515	0.00111712	0	0.00111712
GSA-rs55885155	21	37947930	0	0	0	89516	0	0	0
GSA-rs55901964	21	43815661	0	0	0	89516	0	0	0
GSA-rs55909622	21	30285565	1	1	0	89515	0.00111712	0.00111712	0
GSA-rs55909868	21	35666849	1	0	1	89515	0.00111712	0	0.00111712
GSA-rs55944530	21	36803613	0	0	0	89516	0	0	0
GSA-rs55978974	21	21356016	9	8	1	89507	0.0100541	0.00893695	0.00111712
GSA-rs55991138	21	24720611	9	9	0	89507	0.0100541	0.0100541	0
GSA-rs55996369	21	32935749	4	1	3	89512	0.00446847	0.00111712	0.00335136
GSA-rs56009333	21	16271670	1	0	1	89515	0.00111712	0	0.00111712
GSA-rs56014194	21	17728967	1	0	1	89515	0.00111712	0	0.00111712
GSA-rs56027221	21	34558065	3	0	3	89513	0.00335136	0	0.00335136
GSA-rs56034705	21	40757052	6	1	5	89510	0.00670271	0.00111712	0.00558559
GSA-rs56035786	21	28201168	1	0	1	89515	0.00111712	0	0.00111712
GSA-rs56047934	21	46579661	1	1	0	89515	0.00111712	0.00111712	0
GSA-rs56050856	21	32990931	40	39	1	89476	0.0446847	0.0435676	0.00111712
GSA-rs56077195	21	21189374	5	4	1	89511	0.00558559	0.00446847	0.00111712
GSA-rs56085563	21	45457449	2	1	1	89514	0.00223424	0.00111712	0.00111712
GSA-rs56094728	21	24733359	9	9	0	89507	0.0100541	0.0100541	0
GSA-rs56115387	21	41205137	1	0	1	89515	0.00111712	0	0.00111712
GSA-rs56121533	21	39700292	0	0	0	89516	0	0	0
GSA-rs56139322	21	36558182	0	0	0	89516	0	0	0
GSA-rs56145725	21	43935383	0	0	0	89516	0	0	0
GSA-rs56185490	21	15892139	16	0	16	89500	0.0178739	0	0.0178739
GSA-rs56207908	21	41024925	1	0	1	89515	0.00111712	0	0.00111712
GSA-rs56222962	21	45657140	10	1	9	89506	0.0111712	0.00111712	0.0100541
GSA-rs56232208	21	27763794	5	0	5	89511	0.00558559	0	0.00558559
GSA-rs56247736	21	25333080	3	1	2	89513	0.00335136	0.00111712	0.00223424
GSA-rs56293745	21	35698286	1	0	1	89515	0.00111712	0	0.00111712
GSA-rs56295383	21	28592480	0	0	0	89516	0	0	0
GSA-rs56298254	21	25789878	1	1	0	89515	0.00111712	0.00111712	0
GSA-rs56314582	21	24703836	8	8	0	89508	0.00893695	0.00893695	0
GSA-rs56323075	21	22434636	19	16	3	89497	0.0212253	0.0178739	0.00335136
GSA-rs56326504	21	47331835	1	0	1	89515	0.00111712	0	0.00111712
GSA-rs56333649	21	38668328	2	2	0	89514	0.00223424	0.00223424	0
GSA-rs56337741	21	43716554	5	5	0	89511	0.00558559	0.00558559	0
GSA-rs56342251	21	41782373	24	0	24	89492	0.0268108	0	0.0268108
GSA-rs56350618	21	41921629	0	0	0	89516	0	0	0
GSA-rs56351811	21	44002288	0	0	0	89516	0	0	0
GSA-rs56363367	21	46868028	2	0	2	89514	0.00223424	0	0.00223424
GSA-rs56372448	21	32965188	41	39	2	89475	0.0458019	0.0435676	0.00223424
GSA-rs56404825	21	45365000	1	0	1	89515	0.00111712	0	0.00111712
GSA-rs564126	21	40941498	0	0	0	89516	0	0	0
GSA-rs56655934	21	35909208	2	0	2	89514	0.00223424	0	0.00223424
GSA-rs56707376	21	18418874	0	0	0	89516	0	0	0
GSA-rs56711770	21	42734460	0	0	0	89516	0	0	0
GSA-rs56724325	21	46709555	1	0	1	89515	0.00111712	0	0.00111712
GSA-rs56727890	21	41878114	0	0	0	89516	0	0	0
GSA-rs56738751	21	28101150	1	0	1	89515	0.00111712	0	0.00111712
GSA-rs56770975	21	46837195	1	0	1	89515	0.00111712	0	0.00111712
GSA-rs56902449	21	42716361	0	0	0	89516	0	0	0
GSA-rs56978267	21	43139953	1	0	1	89515	0.00111712	0	0.00111712
GSA-rs57071235	21	30043452	1	1	0	89515	0.00111712	0.00111712	0
GSA-rs57109052	21	41796260	0	0	0	89516	0	0	0
GSA-rs57132114	21	43215261	0	0	0	89516	0	0	0
GSA-rs57173831	21	33273431	1	1	0	89515	0.00111712	0.00111712	0
GSA-rs57180870	21	19680723	4	3	1	89512	0.00446847	0.00335136	0.00111712
GSA-rs57236163	21	43362847	1	0	1	89515	0.00111712	0	0.00111712
GSA-rs57259795	21	46502840	0	0	0	89516	0	0	0
GSA-rs57267018	21	44093456	0	0	0	89516	0	0	0
GSA-rs57287565	21	16971931	28	0	28	89488	0.0312793	0	0.0312793
GSA-rs57349397	21	23652782	13	13	0	89503	0.0145225	0.0145225	0
GSA-rs57422350	21	35719939	1	0	1	89515	0.00111712	0	0.00111712
GSA-rs57437065	21	24421847	17	12	5	89499	0.018991	0.0134054	0.00558559
GSA-rs57439287	21	21024771	11	8	3	89505	0.0122883	0.00893695	0.00335136
GSA-rs57465959	21	43108400	1	0	1	89515	0.00111712	0	0.00111712
GSA-rs57482656	21	35720370	1	0	1	89515	0.00111712	0	0.00111712
GSA-rs57567073	21	44057970	0	0	0	89516	0	0	0
GSA-rs57773456	21	16299425	2	0	2	89514	0.00223424	0	0.00223424
GSA-rs57825699	21	45638536	7	1	6	89509	0.00781983	0.00111712	0.00670271
GSA-rs57837813	21	19688786	4	3	1	89512	0.00446847	0.00335136	0.00111712
GSA-rs58002113	21	25336701	3	1	2	89513	0.00335136	0.00111712	0.00223424
GSA-rs58031182	21	28119736	1	0	1	89515	0.00111712	0	0.00111712
GSA-rs58046620	21	33863327	1	1	0	89515	0.00111712	0.00111712	0
GSA-rs58212427	21	42470468	10	0	10	89506	0.0111712	0	0.0111712
GSA-rs58276822	21	35720082	1	0	1	89515	0.00111712	0	0.00111712
GSA-rs58470253	21	44817871	1	0	1	89515	0.00111712	0	0.00111712
GSA-rs58527026	21	36408785	0	0	0	89516	0	0	0
GSA-rs58612291	21	35226673	0	0	0	89516	0	0	0
GSA-rs58665570	21	21695202	1	1	0	89515	0.00111712	0.00111712	0
GSA-rs58702138	21	41278161	0	0	0	89516	0	0	0
GSA-rs58714248	21	14865332	42	3	39	89474	0.046919	0.00335136	0.0435676
GSA-rs58716870	21	37062330	1	0	1	89515	0.00111712	0	0.00111712
GSA-rs58758487	21	47369083	1	0	1	89515	0.00111712	0	0.00111712
GSA-rs59095864	21	42229270	1	0	1	89515	0.00111712	0	0.00111712
GSA-rs59193132	21	35749746	3	0	3	89513	0.00335136	0	0.00335136
GSA-rs59199393	21	42265903	1	0	1	89515	0.00111712	0	0.00111712
GSA-rs59248850	21	46519031	0	0	0	89516	0	0	0
GSA-rs59297843	21	24505503	118	118	0	89398	0.13182	0.13182	0
GSA-rs59312488	21	43362203	1	0	1	89515	0.00111712	0	0.00111712
GSA-rs59412786	21	21052223	10	8	2	89506	0.0111712	0.00893695	0.00223424
GSA-rs59497292	21	48091544	1	1	0	89515	0.00111712	0.00111712	0
GSA-rs59600504	21	41087939	1	0	1	89515	0.00111712	0	0.00111712
GSA-rs59602964	21	44503300	1	0	1	89515	0.00111712	0	0.00111712
GSA-rs59711760	21	42605216	0	0	0	89516	0	0	0
GSA-rs59761857	21	24219330	52	9	43	89464	0.0580902	0.0100541	0.0480361
GSA-rs59781743	21	26367027	1	1	0	89515	0.00111712	0.00111712	0
GSA-rs59799303	21	22298754	5	5	0	89511	0.00558559	0.00558559	0
GSA-rs59934038	21	44110172	0	0	0	89516	0	0	0
GSA-rs60403025	21	39702788	0	0	0	89516	0	0	0
GSA-rs60441369	21	20227934	11	8	3	89505	0.0122883	0.00893695	0.00335136
GSA-rs60714322	21	31131680	5	1	4	89511	0.00558559	0.00111712	0.00446847
GSA-rs60850265	21	18054080	0	0	0	89516	0	0	0
GSA-rs60883372	21	34506272	4	1	3	89512	0.00446847	0.00111712	0.00335136
GSA-rs61045898	21	28599108	0	0	0	89516	0	0	0
GSA-rs61265349	21	24273550	52	9	43	89464	0.0580902	0.0100541	0.0480361
GSA-rs61592411	21	35722817	2	0	2	89514	0.00223424	0	0.00223424
GSA-rs61665792	21	39698501	0	0	0	89516	0	0	0
GSA-rs61731605	21	39493232	0	0	0	89516	0	0	0
GSA-rs61731656	21	43362295	1	0	1	89515	0.00111712	0	0.00111712
GSA-rs61732692	21	40823860	1	1	0	89515	0.00111712	0.00111712	0
GSA-rs61735246	21	45877121	31	0	31	89485	0.0346307	0	0.0346307
GSA-rs61735780	21	34971474	1	0	1	89515	0.00111712	0	0.00111712
GSA-rs61735789	21	42852435	0	0	0	89516	0	0	0
GSA-rs61735812	21	47836571	3	2	1	89513	0.00335136	0.00223424	0.00111712
GSA-rs61735820	21	47850033	3	2	1	89513	0.00335136	0.00223424	0.00111712
GSA-rs61735824	21	47754541	1	1	0	89515	0.00111712	0.00111712	0
GSA-rs61736825	21	22200624	4	2	2	89512	0.00446847	0.00223424	0.00223424
GSA-rs61740029	21	15537589	12	12	0	89504	0.0134054	0.0134054	0
GSA-rs61740519	21	38563639	3	3	0	89513	0.00335136	0.00335136	0
GSA-rs61742237	21	26802317	1	0	1	89515	0.00111712	0	0.00111712
GSA-rs61745911	21	46117823	0	0	0	89516	0	0	0
GSA-rs61746238	21	44324329	2	0	2	89514	0.00223424	0	0.00223424
GSA-rs61750207	21	16337111	2	0	2	89514	0.00223424	0	0.00223424
GSA-rs61750217	21	34003786	1	1	0	89515	0.00111712	0.00111712	0
GSA-rs62205062	21	21828591	4	4	0	89512	0.00446847	0.00446847	0
GSA-rs62207657	21	22547565	38	36	2	89478	0.0424505	0.0402163	0.00223424
GSA-rs62207688	21	22686268	1	1	0	89515	0.00111712	0.00111712	0
GSA-rs62208874	21	22153036	5	3	2	89511	0.00558559	0.00335136	0.00223424
GSA-rs62209068	21	29655428	12	12	0	89504	0.0134054	0.0134054	0
GSA-rs62209098	21	29699037	11	11	0	89505	0.0122883	0.0122883	0
GSA-rs62209131	21	29729048	11	11	0	89505	0.0122883	0.0122883	0
GSA-rs62209211	21	22628895	1	1	0	89515	0.00111712	0.00111712	0
GSA-rs62209372	21	24192910	49	7	42	89467	0.0547388	0.00781983	0.046919
GSA-rs62209376	21	15495503	13	12	1	89503	0.0145225	0.0134054	0.00111712
GSA-rs62210190	21	11127282	0	0	0	89516	0	0	0
GSA-rs62210308	21	31333969	1	1	0	89515	0.00111712	0.00111712	0
GSA-rs62210442	21	23849359	19	19	0	89497	0.0212253	0.0212253	0
GSA-rs62210476	21	20472631	9	6	3	89507	0.0100541	0.00670271	0.00335136
GSA-rs62211690	21	21048970	10	8	2	89506	0.0111712	0.00893695	0.00223424
GSA-rs62212238	21	31428370	1	1	0	89515	0.00111712	0.00111712	0
GSA-rs62212259	21	11123625	0	0	0	89516	0	0	0
GSA-rs62212660	21	20561447	9	7	2	89507	0.0100541	0.00781983	0.00223424
GSA-rs62213374	21	19536638	4	3	1	89512	0.00446847	0.00335136	0.00111712
GSA-rs62213376	21	19575926	4	3	1	89512	0.00446847	0.00335136	0.00111712
GSA-rs62213413	21	19595527	4	3	1	89512	0.00446847	0.00335136	0.00111712
GSA-rs62213704	21	35622706	2	0	2	89514	0.00223424	0	0.00223424
GSA-rs62214272	21	46922927	2	0	2	89514	0.00223424	0	0.00223424
GSA-rs62214402	21	46664581	1	1	0	89515	0.00111712	0.00111712	0
GSA-rs62214598	21	47230852	0	0	0	89516	0	0	0
GSA-rs62214662	21	23091098	7	3	4	89509	0.00781983	0.00335136	0.00446847
GSA-rs62214963	21	19718292	4	3	1	89512	0.00446847	0.00335136	0.00111712
GSA-rs62215045	21	47111568	2	0	2	89514	0.00223424	0	0.00223424
GSA-rs62215392	21	19480530	5	4	1	89511	0.00558559	0.00446847	0.00111712
GSA-rs62215394	21	44103795	0	0	0	89516	0	0	0
GSA-rs62215419	21	44134683	0	0	0	89516	0	0	0
GSA-rs62215610	21	23362500	1	0	1	89515	0.00111712	0	0.00111712
GSA-rs62215703	21	25873624	1	1	0	89515	0.00111712	0.00111712	0
GSA-rs62215721	21	25909595	1	1	0	89515	0.00111712	0.00111712	0
GSA-rs62215759	21	25972075	2	1	1	89514	0.00223424	0.00111712	0.00111712
GSA-rs62215799	21	25638458	2	1	1	89514	0.00223424	0.00111712	0.00111712
GSA-rs62216031	21	26282604	1	1	0	89515	0.00111712	0.00111712	0
GSA-rs62216071	21	47036217	2	0	2	89514	0.00223424	0	0.00223424
GSA-rs62216179	21	23048077	6	2	4	89510	0.00670271	0.00223424	0.00446847
GSA-rs62216266	21	46801268	1	0	1	89515	0.00111712	0	0.00111712
GSA-rs62216376	21	27766383	5	0	5	89511	0.00558559	0	0.00558559
GSA-rs62216914	21	25534776	2	1	1	89514	0.00223424	0.00111712	0.00111712
GSA-rs62216998	21	36572641	0	0	0	89516	0	0	0
GSA-rs62217672	21	44475218	1	0	1	89515	0.00111712	0	0.00111712
GSA-rs62217880	21	39753017	0	0	0	89516	0	0	0
GSA-rs62217950	21	42576300	0	0	0	89516	0	0	0
GSA-rs62218024	21	16254985	1	0	1	89515	0.00111712	0	0.00111712
GSA-rs62218215	21	16505064	1	0	1	89515	0.00111712	0	0.00111712
GSA-rs62218296	21	36704830	0	0	0	89516	0	0	0
GSA-rs62218712	21	36933897	4	0	4	89512	0.00446847	0	0.00446847
GSA-rs62218771	21	45826036	18	0	18	89498	0.0201081	0	0.0201081
GSA-rs62218830	21	45873413	32	0	32	89484	0.0357478	0	0.0357478
GSA-rs62218855	21	45942026	8	0	8	89508	0.00893695	0	0.00893695
GSA-rs62218905	21	44713225	2	0	2	89514	0.00223424	0	0.00223424
GSA-rs62218950	21	44765118	9	0	9	89507	0.0100541	0	0.0100541
GSA-rs62219060	21	37029265	2	0	2	89514	0.00223424	0	0.00223424
GSA-rs62219107	21	44283830	2	0	2	89514	0.00223424	0	0.00223424
GSA-rs62219112	21	17049913	36	0	36	89480	0.0402163	0	0.0402163
GSA-rs62219182	21	10709881	110	1	109	89406	0.122883	0.00111712	0.121766
GSA-rs62219460	21	44406999	3	0	3	89513	0.00335136	0	0.00335136
GSA-rs62219628	21	42735872	0	0	0	89516	0	0	0
GSA-rs62219832	21	11131402	0	0	0	89516	0	0	0
GSA-rs62220277	21	16648103	1	0	1	89515	0.00111712	0	0.00111712
GSA-rs62220297	21	24979646	6	4	2	89510	0.00670271	0.00446847	0.00223424
GSA-rs62220313	21	16693035	1	0	1	89515	0.00111712	0	0.00111712
GSA-rs62220319	21	16758302	0	0	0	89516	0	0	0
GSA-rs62220561	21	32039417	1	1	0	89515	0.00111712	0.00111712	0
GSA-rs62220644	21	21411268	7	7	0	89509	0.00781983	0.00781983	0
GSA-rs62221207	21	32366934	1	1	0	89515	0.00111712	0.00111712	0
GSA-rs62221260	21	32835766	3	1	2	89513	0.00335136	0.00111712	0.00223424
GSA-rs62221279	21	21643393	2	2	0	89514	0.00223424	0.00223424	0
GSA-rs62221523	21	46324328	0	0	0	89516	0	0	0
GSA-rs62221581	21	38986862	0	0	0	89516	0	0	0
GSA-rs62221588	21	33173803	2	1	1	89514	0.00223424	0.00111712	0.00111712
GSA-rs62222007	21	39300882	0	0	0	89516	0	0	0
GSA-rs62222010	21	39338228	0	0	0	89516	0	0	0
GSA-rs62222023	21	39356173	0	0	0	89516	0	0	0
GSA-rs62222154	21	26310725	1	1	0	89515	0.00111712	0.00111712	0
GSA-rs62222213	21	17865222	0	0	0	89516	0	0	0
GSA-rs62222262	21	18236960	3	2	1	89513	0.00335136	0.00223424	0.00111712
GSA-rs62222412	21	27365522	0	0	0	89516	0	0	0
GSA-rs62222423	21	30518636	0	0	0	89516	0	0	0
GSA-rs62222840	21	38053598	0	0	0	89516	0	0	0
GSA-rs62222912	21	32947213	37	33	4	89479	0.0413334	0.0368649	0.00446847
GSA-rs62222939	21	32977767	40	39	1	89476	0.0446847	0.0435676	0.00111712
GSA-rs62223099	21	32227847	15	3	12	89501	0.0167568	0.00335136	0.0134054
GSA-rs62223466	21	28751147	1	1	0	89515	0.00111712	0.00111712	0
GSA-rs62223531	21	39615885	0	0	0	89516	0	0	0
GSA-rs62223646	21	42017358	0	0	0	89516	0	0	0
GSA-rs62223665	21	26315250	1	1	0	89515	0.00111712	0.00111712	0
GSA-rs62223694	21	26446355	2	1	1	89514	0.00223424	0.00111712	0.00111712
GSA-rs62223730	21	26506883	2	1	1	89514	0.00223424	0.00111712	0.00111712
GSA-rs62223736	21	26569698	2	1	1	89514	0.00223424	0.00111712	0.00111712
GSA-rs62223915	21	38724326	0	0	0	89516	0	0	0
GSA-rs62223960	21	30294244	1	1	0	89515	0.00111712	0.00111712	0
GSA-rs62223982	21	27013525	1	0	1	89515	0.00111712	0	0.00111712
GSA-rs62226719	21	45532401	0	0	0	89516	0	0	0
GSA-rs62226758	21	35356656	0	0	0	89516	0	0	0
GSA-rs62227165	21	15873026	17	1	16	89499	0.018991	0.00111712	0.0178739
GSA-rs62228172	21	45597669	3	0	3	89513	0.00335136	0	0.00335136
GSA-rs62228752	21	45323323	1	0	1	89515	0.00111712	0	0.00111712
GSA-rs62229113	21	37243344	1	0	1	89515	0.00111712	0	0.00111712
GSA-rs62229172	21	15610504	12	12	0	89504	0.0134054	0.0134054	0
GSA-rs62229213	21	45142333	16	1	15	89500	0.0178739	0.00111712	0.0167568
GSA-rs62229368	21	37671843	0	0	0	89516	0	0	0
GSA-rs62229686	21	45391272	2	0	2	89514	0.00223424	0	0.00223424
GSA-rs62235573	21	41388084	1	0	1	89515	0.00111712	0	0.00111712
GSA-rs62235665	21	41534335	0	0	0	89516	0	0	0
GSA-rs62237181	21	41144688	2	1	1	89514	0.00223424	0.00111712	0.00111712
GSA-rs62239475	21	18613381	1	0	1	89515	0.00111712	0	0.00111712
GSA-rs62620710	21	33691546	1	1	0	89515	0.00111712	0.00111712	0
GSA-rs62636020	21	10834062	238	26	212	89278	0.265874	0.0290451	0.236829
GSA-rs62637954.1	21	10860139	119	10	109	89397	0.132937	0.0111712	0.121766
GSA-rs633366	21	11028552	7	0	7	89509	0.00781983	0	0.00781983
GSA-rs633502	21	28419053	78	0	78	89438	0.0871353	0	0.0871353
GSA-rs6516610	21	15463956	1	0	1	89515	0.00111712	0	0.00111712
GSA-rs6516823	21	29563669	5	4	1	89511	0.00558559	0.00446847	0.00111712
GSA-rs6517224	21	35708224	1	0	1	89515	0.00111712	0	0.00111712
GSA-rs6517365	21	16697515	1	0	1	89515	0.00111712	0	0.00111712
GSA-rs6517669	21	42862936	0	0	0	89516	0	0	0
GSA-rs6517983	21	21984714	5	3	2	89511	0.00558559	0.00335136	0.00223424
GSA-rs6518289	21	47787002	1	1	0	89515	0.00111712	0.00111712	0
GSA-rs6586271	21	44362642	3	0	3	89513	0.00335136	0	0.00335136
GSA-rs6650851	21	17677057	0	0	0	89516	0	0	0
GSA-rs665778	21	40956847	0	0	0	89516	0	0	0
GSA-rs66870056	21	47714698	1	1	0	89515	0.00111712	0.00111712	0
GSA-rs67367819	21	44157500	2	0	2	89514	0.00223424	0	0.00223424
GSA-rs67618716	21	9588195	81	0	81	89435	0.0904866	0	0.0904866
GSA-rs67839741	21	27109141	2	0	2	89514	0.00223424	0	0.00223424
GSA-rs67887098	21	33286017	1	1	0	89515	0.00111712	0.00111712	0
GSA-rs67940439	21	41556988	0	0	0	89516	0	0	0
GSA-rs691678	21	43762862	0	0	0	89516	0	0	0
GSA-rs693386	21	43408035	1	0	1	89515	0.00111712	0	0.00111712
GSA-rs71205710	21	9413996	95	0	95	89421	0.106126	0	0.106126
GSA-rs71222083	21	9575298	79	0	79	89437	0.0882524	0	0.0882524
GSA-rs71224602	21	9592893	86	0	86	89430	0.0960722	0	0.0960722
GSA-rs71226532	21	9575335	79	0	79	89437	0.0882524	0	0.0882524
GSA-rs71226535	21	9575502	79	0	79	89437	0.0882524	0	0.0882524
GSA-rs71245707	21	10699075	47	0	47	89469	0.0525046	0	0.0525046
GSA-rs71251618	21	10597683	21	0	21	89495	0.0234595	0	0.0234595
GSA-rs71252668	21	9583114	80	0	80	89436	0.0893695	0	0.0893695
GSA-rs71257111	21	9688001	101	0	101	89415	0.112829	0	0.112829
GSA-rs71265681	21	9831663	94	0	94	89422	0.105009	0	0.105009
GSA-rs71269408	21	11028020	7	0	7	89509	0.00781983	0	0.00781983
GSA-rs71314148	21	33057606	3	1	2	89513	0.00335136	0.00111712	0.00223424
GSA-rs71316641	21	39761537	0	0	0	89516	0	0	0
GSA-rs71317448	21	27376344	0	0	0	89516	0	0	0
GSA-rs71317486	21	28207080	1	0	1	89515	0.00111712	0	0.00111712
GSA-rs71318514	21	41476950	0	0	0	89516	0	0	0
GSA-rs71318556	21	42485488	10	0	10	89506	0.0111712	0	0.0111712
GSA-rs71318561	21	42572435	0	0	0	89516	0	0	0
GSA-rs71318589	21	43165678	0	0	0	89516	0	0	0
GSA-rs71319465	21	29795538	0	0	0	89516	0	0	0
GSA-rs71319669	21	19418752	4	3	1	89512	0.00446847	0.00335136	0.00111712
GSA-rs71320505	21	43353251	1	0	1	89515	0.00111712	0	0.00111712
GSA-rs71320521	21	43806482	0	0	0	89516	0	0	0
GSA-rs71320554	21	44152138	0	0	0	89516	0	0	0
GSA-rs71322521	21	44855211	0	0	0	89516	0	0	0
GSA-rs71329908	21	24653289	5	5	0	89511	0.00558559	0.00558559	0
GSA-rs71329940	21	25184839	4	1	3	89512	0.00446847	0.00111712	0.00335136
GSA-rs71331632	21	25750893	4	3	1	89512	0.00446847	0.00335136	0.00111712
GSA-rs71332567	21	38676646	3	0	3	89513	0.00335136	0	0.00335136
GSA-rs71649658	21	27110611	2	0	2	89514	0.00223424	0	0.00223424
GSA-rs71651636	21	27136428	2	0	2	89514	0.00223424	0	0.00223424
GSA-rs717416	21	41649097	0	0	0	89516	0	0	0
GSA-rs718560	21	26922831	0	0	0	89516	0	0	0
GSA-rs722682	21	19692150	4	3	1	89512	0.00446847	0.00335136	0.00111712
GSA-rs72613607	21	32389185	1	1	0	89515	0.00111712	0.00111712	0
GSA-rs72631903	21	18045822	240	1	239	89276	0.268108	0.00111712	0.266991
GSA-rs72635017	21	27513207	1	0	1	89515	0.00111712	0	0.00111712
GSA-rs7275381	21	16077222	6	0	6	89510	0.00670271	0	0.00670271
GSA-rs7275518	21	35752269	3	0	3	89513	0.00335136	0	0.00335136
GSA-rs7275572	21	45578139	1	0	1	89515	0.00111712	0	0.00111712
GSA-rs7275618	21	43292621	0	0	0	89516	0	0	0
GSA-rs7275645	21	21245807	5	4	1	89511	0.00558559	0.00446847	0.00111712
GSA-rs7275702	21	21210605	5	4	1	89511	0.00558559	0.00446847	0.00111712
GSA-rs7275711	21	19101748	7	2	5	89509	0.00781983	0.00223424	0.00558559
GSA-rs7275768	21	22275288	1	1	0	89515	0.00111712	0.00111712	0
GSA-rs7275787	21	31736117	1	1	0	89515	0.00111712	0.00111712	0
GSA-rs7276036	21	27361704	0	0	0	89516	0	0	0
GSA-rs7276833	21	43872938	0	0	0	89516	0	0	0
GSA-rs7276955	21	25275685	2	1	1	89514	0.00223424	0.00111712	0.00111712
GSA-rs7277179	21	30758760	5	0	5	89511	0.00558559	0	0.00558559
GSA-rs7277223	21	25967451	2	1	1	89514	0.00223424	0.00111712	0.00111712
GSA-rs7277403	21	24247191	51	8	43	89465	0.0569731	0.00893695	0.0480361
GSA-rs7277414	21	43793934	0	0	0	89516	0	0	0
GSA-rs7277791	21	37383227	6	2	4	89510	0.00670271	0.00223424	0.00446847
GSA-rs7277946	21	38603078	4	3	1	89512	0.00446847	0.00335136	0.00111712
GSA-rs7278281	21	41547820	0	0	0	89516	0	0	0
GSA-rs7278302	21	46029029	0	0	0	89516	0	0	0
GSA-rs7279249	21	31837096	2	2	0	89514	0.00223424	0.00223424	0
GSA-rs7279441	21	24198815	49	7	42	89467	0.0547388	0.00781983	0.046919
GSA-rs7279524	21	19864524	6	3	3	89510	0.00670271	0.00335136	0.00335136
GSA-rs7279637	21	26999949	1	0	1	89515	0.00111712	0	0.00111712
GSA-rs7279699	21	22313830	5	5	0	89511	0.00558559	0.00558559	0
GSA-rs7279768	21	11067195	5	0	5	89511	0.00558559	0	0.00558559
GSA-rs7279955	21	14615731	31	2	29	89485	0.0346307	0.00223424	0.0323964
GSA-rs7280044	21	42063827	0	0	0	89516	0	0	0
GSA-rs7280173	21	47261706	0	0	0	89516	0	0	0
GSA-rs7280522	21	25177458	5	2	3	89511	0.00558559	0.00223424	0.00335136
GSA-rs7280538	21	39114093	0	0	0	89516	0	0	0
GSA-rs7280784	21	17053971	36	0	36	89480	0.0402163	0	0.0402163
GSA-rs7281046	21	36865734	0	0	0	89516	0	0	0
GSA-rs7281118	21	31499377	1	1	0	89515	0.00111712	0.00111712	0
GSA-rs7281206	21	38732228	0	0	0	89516	0	0	0
GSA-rs7281306	21	35240810	0	0	0	89516	0	0	0
GSA-rs7281390	21	29112277	3	1	2	89513	0.00335136	0.00111712	0.00223424
GSA-rs7281501	21	17658152	2	0	2	89514	0.00223424	0	0.00223424
GSA-rs7281587	21	36565278	0	0	0	89516	0	0	0
GSA-rs7281852	21	28700996	1	1	0	89515	0.00111712	0.00111712	0
GSA-rs7281899	21	35684970	1	0	1	89515	0.00111712	0	0.00111712
GSA-rs7282306	21	39021162	0	0	0	89516	0	0	0
GSA-rs7282449	21	43097973	1	0	1	89515	0.00111712	0	0.00111712
GSA-rs7282705	21	41402607	0	0	0	89516	0	0	0
GSA-rs7282706	21	22543098	39	37	2	89477	0.0435676	0.0413334	0.00223424
GSA-rs7282882	21	46237409	0	0	0	89516	0	0	0
GSA-rs7282901	21	44824263	45	0	45	89471	0.0502703	0	0.0502703
GSA-rs7283060	21	27477424	1	0	1	89515	0.00111712	0	0.00111712
GSA-rs7283123	21	43694401	5	5	0	89511	0.00558559	0.00558559	0
GSA-rs7283217	21	19949989	5	3	2	89511	0.00558559	0.00335136	0.00223424
GSA-rs7283527	21	25706768	4	3	1	89512	0.00446847	0.00335136	0.00111712
GSA-rs7283529	21	32883311	2	1	1	89514	0.00223424	0.00111712	0.00111712
GSA-rs7283574	21	22355124	1	1	0	89515	0.00111712	0.00111712	0
GSA-rs7283648	21	14802750	65	3	62	89451	0.0726127	0.00335136	0.0692614
GSA-rs7283793	21	25544491	2	1	1	89514	0.00223424	0.00111712	0.00111712
GSA-rs7283807	21	22539376	39	37	2	89477	0.0435676	0.0413334	0.00223424
GSA-rs7283839	21	17198170	3	1	2	89513	0.00335136	0.00111712	0.00223424
GSA-rs7283878	21	18564898	1	0	1	89515	0.00111712	0	0.00111712
GSA-rs7283989	21	47420761	1	0	1	89515	0.00111712	0	0.00111712
GSA-rs729895	21	46515421	0	0	0	89516	0	0	0
GSA-rs730997	21	33651490	2	2	0	89514	0.00223424	0.00223424	0
GSA-rs73140908	21	25500272	2	1	1	89514	0.00223424	0.00111712	0.00111712
GSA-rs73147332	21	25810418	1	1	0	89515	0.00111712	0.00111712	0
GSA-rs73147634	21	26444794	2	1	1	89514	0.00223424	0.00111712	0.00111712
GSA-rs73148713	21	14954443	47	5	42	89469	0.0525046	0.00558559	0.046919
GSA-rs73151874	21	11098723	3	0	3	89513	0.00335136	0	0.00335136
GSA-rs73154881	21	27147019	2	0	2	89514	0.00223424	0	0.00223424
GSA-rs73154892	21	27159746	1	0	1	89515	0.00111712	0	0.00111712
GSA-rs73155579	21	15492886	13	12	1	89503	0.0145225	0.0134054	0.00111712
GSA-rs73155677	21	14849005	47	3	44	89469	0.0525046	0.00335136	0.0491532
GSA-rs73156216	21	27181935	1	0	1	89515	0.00111712	0	0.00111712
GSA-rs73156681	21	26812538	1	0	1	89515	0.00111712	0	0.00111712
GSA-rs73159606	21	47411695	1	0	1	89515	0.00111712	0	0.00111712
GSA-rs73159675	21	47503168	3	0	3	89513	0.00335136	0	0.00335136
GSA-rs73161299	21	15931115	17	0	17	89499	0.018991	0	0.018991
GSA-rs73164297	21	15584788	12	12	0	89504	0.0134054	0.0134054	0
GSA-rs73169935	21	16220419	1	0	1	89515	0.00111712	0	0.00111712
GSA-rs73169963	21	16247733	1	0	1	89515	0.00111712	0	0.00111712
GSA-rs73169964	21	16247966	1	0	1	89515	0.00111712	0	0.00111712
GSA-rs73173735	21	27829373	8	0	8	89508	0.00893695	0	0.00893695
GSA-rs73173967	21	28041365	1	0	1	89515	0.00111712	0	0.00111712
GSA-rs73174575	21	16481356	1	0	1	89515	0.00111712	0	0.00111712
GSA-rs73175804	21	28584142	0	0	0	89516	0	0	0
GSA-rs73176281	21	16874536	0	0	0	89516	0	0	0
GSA-rs73177157	21	16727616	0	0	0	89516	0	0	0
GSA-rs73177243	21	16988518	34	0	34	89482	0.037982	0	0.037982
GSA-rs73178524	21	27580033	1	0	1	89515	0.00111712	0	0.00111712
GSA-rs73178545	21	27618531	1	0	1	89515	0.00111712	0	0.00111712
GSA-rs73180194	21	17052392	36	0	36	89480	0.0402163	0	0.0402163
GSA-rs73180600	21	16062441	5	0	5	89511	0.00558559	0	0.00558559
GSA-rs73181418	21	17805131	1	1	0	89515	0.00111712	0.00111712	0
GSA-rs73181424	21	17805754	1	1	0	89515	0.00111712	0.00111712	0
GSA-rs73181439	21	17808322	1	1	0	89515	0.00111712	0.00111712	0
GSA-rs73184065	21	30013823	1	1	0	89515	0.00111712	0.00111712	0
GSA-rs73185895	21	28263159	33	0	33	89483	0.0368649	0	0.0368649
GSA-rs73187341	21	32202099	25	3	22	89491	0.027928	0.00335136	0.0245766
GSA-rs73187463	21	17357892	13	0	13	89503	0.0145225	0	0.0145225
GSA-rs73187815	21	28317531	71	0	71	89445	0.0793154	0	0.0793154
GSA-rs73188202	21	32086967	15	1	14	89501	0.0167568	0.00111712	0.0156397
GSA-rs73188547	21	31425131	1	1	0	89515	0.00111712	0.00111712	0
GSA-rs73189036	21	17662562	1	0	1	89515	0.00111712	0	0.00111712
GSA-rs73189325	21	29366034	11	9	2	89505	0.0122883	0.0100541	0.00223424
GSA-rs73191085	21	17689931	0	0	0	89516	0	0	0
GSA-rs73191258	21	33271595	1	1	0	89515	0.00111712	0.00111712	0
GSA-rs73191626	21	32491083	2	1	1	89514	0.00223424	0.00111712	0.00111712
GSA-rs73191777	21	29541396	6	4	2	89510	0.00670271	0.00446847	0.00223424
GSA-rs73191813	21	34658784	1	0	1	89515	0.00111712	0	0.00111712
GSA-rs73192033	21	28550021	46	0	46	89470	0.0513875	0	0.0513875
GSA-rs73192761	21	17734464	1	0	1	89515	0.00111712	0	0.00111712
GSA-rs73192837	21	36002470	2	0	2	89514	0.00223424	0	0.00223424
GSA-rs73192944	21	18788509	7	0	7	89509	0.00781983	0	0.00781983
GSA-rs73193427	21	33316020	1	1	0	89515	0.00111712	0.00111712	0
GSA-rs73193432	21	33324810	1	1	0	89515	0.00111712	0.00111712	0
GSA-rs73194203	21	33894847	1	1	0	89515	0.00111712	0.00111712	0
GSA-rs73194279	21	34060573	1	1	0	89515	0.00111712	0.00111712	0
GSA-rs73194972	21	20234613	11	8	3	89505	0.0122883	0.00893695	0.00335136
GSA-rs73195005	21	18987988	11	2	9	89505	0.0122883	0.00223424	0.0100541
GSA-rs73195242	21	18806326	10	2	8	89506	0.0111712	0.00223424	0.00893695
GSA-rs73195274	21	18836467	11	2	9	89505	0.0122883	0.00223424	0.0100541
GSA-rs73195476	21	33469682	6	2	4	89510	0.00670271	0.00223424	0.00446847
GSA-rs73195480	21	33476028	3	2	1	89513	0.00335136	0.00223424	0.00111712
GSA-rs73195627	21	30751296	5	0	5	89511	0.00558559	0	0.00558559
GSA-rs73195854	21	34838871	1	0	1	89515	0.00111712	0	0.00111712
GSA-rs73196350	21	18068575	0	0	0	89516	0	0	0
GSA-rs73196436	21	19745246	7	6	1	89509	0.00781983	0.00670271	0.00111712
GSA-rs73196629	21	19399885	4	3	1	89512	0.00446847	0.00335136	0.00111712
GSA-rs73196905	21	37131373	1	0	1	89515	0.00111712	0	0.00111712
GSA-rs73196942	21	37263524	1	0	1	89515	0.00111712	0	0.00111712
GSA-rs73197368	21	36798362	0	0	0	89516	0	0	0
GSA-rs73197471	21	33507545	5	4	1	89511	0.00558559	0.00446847	0.00111712
GSA-rs73197502	21	33547579	4	4	0	89512	0.00446847	0.00446847	0
GSA-rs73198243	21	18092550	0	0	0	89516	0	0	0
GSA-rs73198543	21	19453509	5	4	1	89511	0.00558559	0.00446847	0.00111712
GSA-rs73198876	21	37370006	6	2	4	89510	0.00670271	0.00223424	0.00446847
GSA-rs73199525	21	32884848	2	1	1	89514	0.00223424	0.00111712	0.00111712
GSA-rs73199544	21	32951615	43	39	4	89473	0.0480361	0.0435676	0.00446847
GSA-rs73200031	21	31528084	1	1	0	89515	0.00111712	0.00111712	0
GSA-rs73200033	21	31532639	1	1	0	89515	0.00111712	0.00111712	0
GSA-rs73200553	21	19044157	9	2	7	89507	0.0100541	0.00223424	0.00781983
GSA-rs73200846	21	18470711	0	0	0	89516	0	0	0
GSA-rs73201071	21	36238327	0	0	0	89516	0	0	0
GSA-rs73201081	21	36273896	0	0	0	89516	0	0	0
GSA-rs73201505	21	33044378	3	1	2	89513	0.00335136	0.00111712	0.00223424
GSA-rs73201508	21	33048261	3	1	2	89513	0.00335136	0.00111712	0.00223424
GSA-rs73201809	21	31690396	1	1	0	89515	0.00111712	0.00111712	0
GSA-rs73202262	21	37621927	0	0	0	89516	0	0	0
GSA-rs73202267	21	37671562	0	0	0	89516	0	0	0
GSA-rs73202439	21	34412038	3	1	2	89513	0.00335136	0.00111712	0.00223424
GSA-rs73202938	21	19555391	4	3	1	89512	0.00446847	0.00335136	0.00111712
GSA-rs73202953	21	19568932	4	3	1	89512	0.00446847	0.00335136	0.00111712
GSA-rs73203087	21	36452245	0	0	0	89516	0	0	0
GSA-rs73203230	21	35587735	3	0	3	89513	0.00335136	0	0.00335136
GSA-rs73203234	21	35589291	3	0	3	89513	0.00335136	0	0.00335136
GSA-rs73203908	21	38700815	5	2	3	89511	0.00558559	0.00223424	0.00335136
GSA-rs73204051	21	38539658	3	3	0	89513	0.00335136	0.00335136	0
GSA-rs73204119	21	20017362	7	4	3	89509	0.00781983	0.00446847	0.00335136
GSA-rs73204820	21	19600970	4	3	1	89512	0.00446847	0.00335136	0.00111712
GSA-rs73205041	21	34487770	4	1	3	89512	0.00446847	0.00111712	0.00335136
GSA-rs73205047	21	34504116	4	1	3	89512	0.00446847	0.00111712	0.00335136
GSA-rs73205052	21	34517675	4	1	3	89512	0.00446847	0.00111712	0.00335136
GSA-rs73205060	21	34537929	4	1	3	89512	0.00446847	0.00111712	0.00335136
GSA-rs73205072	21	34552723	3	0	3	89513	0.00335136	0	0.00335136
GSA-rs73205180	21	37057963	2	0	2	89514	0.00223424	0	0.00223424
GSA-rs73205269	21	35768407	4	0	4	89512	0.00446847	0	0.00446847
GSA-rs73205322	21	36482885	0	0	0	89516	0	0	0
GSA-rs73205568	21	40159070	0	0	0	89516	0	0	0
GSA-rs73205966	21	20091383	5	2	3	89511	0.00558559	0.00223424	0.00335136
GSA-rs73206048	21	39146074	1	0	1	89515	0.00111712	0	0.00111712
GSA-rs73206066	21	39180709	1	0	1	89515	0.00111712	0	0.00111712
GSA-rs73206248	21	37897637	0	0	0	89516	0	0	0
GSA-rs73206533	21	20611474	7	7	0	89509	0.00781983	0.00781983	0
GSA-rs73207089	21	35900542	6	0	6	89510	0.00670271	0	0.00670271
GSA-rs73207595	21	40258408	0	0	0	89516	0	0	0
GSA-rs73208109	21	39217349	0	0	0	89516	0	0	0
GSA-rs73208111	21	39217841	0	0	0	89516	0	0	0
GSA-rs73208199	21	39410915	0	0	0	89516	0	0	0
GSA-rs73208645	21	37977843	0	0	0	89516	0	0	0
GSA-rs73209531	21	21537599	4	4	0	89512	0.00446847	0.00446847	0
GSA-rs73209586	21	21612150	2	2	0	89514	0.00223424	0.00223424	0
GSA-rs73210185	21	39539224	0	0	0	89516	0	0	0
GSA-rs73210199	21	39575607	0	0	0	89516	0	0	0
GSA-rs73210239	21	19665946	4	3	1	89512	0.00446847	0.00335136	0.00111712
GSA-rs73210791	21	38151144	0	0	0	89516	0	0	0
GSA-rs73211898	21	40832021	1	1	0	89515	0.00111712	0.00111712	0
GSA-rs73213797	21	21334350	9	8	1	89507	0.0100541	0.00893695	0.00111712
GSA-rs73213910	21	20892253	11	8	3	89505	0.0122883	0.00893695	0.00335136
GSA-rs73214123	21	41897597	0	0	0	89516	0	0	0
GSA-rs73214216	21	23355172	1	0	1	89515	0.00111712	0	0.00111712
GSA-rs73214396	21	23694334	14	14	0	89502	0.0156397	0.0156397	0
GSA-rs73214897	21	41779930	23	0	23	89493	0.0256937	0	0.0256937
GSA-rs73215367	21	41243537	1	0	1	89515	0.00111712	0	0.00111712
GSA-rs73215558	21	40393180	0	0	0	89516	0	0	0
GSA-rs73215704	21	21341965	9	8	1	89507	0.0100541	0.00893695	0.00111712
GSA-rs73215744	21	21371073	9	8	1	89507	0.0100541	0.00893695	0.00111712
GSA-rs73215924	21	39816711	0	0	0	89516	0	0	0
GSA-rs73216008	21	22829495	4	1	3	89512	0.00446847	0.00111712	0.00335136
GSA-rs73216072	21	22849963	5	1	4	89511	0.00558559	0.00111712	0.00446847
GSA-rs73216074	21	22850172	5	1	4	89511	0.00558559	0.00111712	0.00446847
GSA-rs73216076	21	22851010	5	1	4	89511	0.00558559	0.00111712	0.00446847
GSA-rs73216106	21	41958912	0	0	0	89516	0	0	0
GSA-rs73216945	21	43111234	1	0	1	89515	0.00111712	0	0.00111712
GSA-rs73217283	21	41145611	1	0	1	89515	0.00111712	0	0.00111712
GSA-rs73217308	21	21731461	1	1	0	89515	0.00111712	0.00111712	0
GSA-rs73217645	21	21052220	10	8	2	89506	0.0111712	0.00893695	0.00223424
GSA-rs73217907	21	39959179	0	0	0	89516	0	0	0
GSA-rs73217909	21	39959911	0	0	0	89516	0	0	0
GSA-rs73218304	21	23450304	1	1	0	89515	0.00111712	0.00111712	0
GSA-rs73218880	21	21854337	5	4	1	89511	0.00558559	0.00446847	0.00111712
GSA-rs73219014	21	43196129	0	0	0	89516	0	0	0
GSA-rs73219627	21	21080507	10	8	2	89506	0.0111712	0.00893695	0.00223424
GSA-rs73220059	21	23798298	15	15	0	89501	0.0167568	0.0167568	0
GSA-rs73220474	21	38978059	0	0	0	89516	0	0	0
GSA-rs73220508	21	38592924	4	3	1	89512	0.00446847	0.00335136	0.00111712
GSA-rs73220527	21	38630559	3	2	1	89513	0.00335136	0.00223424	0.00111712
GSA-rs73220570	21	38693890	5	2	3	89511	0.00558559	0.00223424	0.00335136
GSA-rs73220906	21	44477135	1	0	1	89515	0.00111712	0	0.00111712
GSA-rs73220976	21	44748707	8	0	8	89508	0.00893695	0	0.00893695
GSA-rs73220980	21	44752768	9	0	9	89507	0.0100541	0	0.0100541
GSA-rs73221432	21	43348830	1	0	1	89515	0.00111712	0	0.00111712
GSA-rs73221441	21	43359361	1	0	1	89515	0.00111712	0	0.00111712
GSA-rs73221444	21	43364271	1	0	1	89515	0.00111712	0	0.00111712
GSA-rs73221473	21	43401611	1	0	1	89515	0.00111712	0	0.00111712
GSA-rs73221502	21	43460608	1	0	1	89515	0.00111712	0	0.00111712
GSA-rs73222291	21	42634665	0	0	0	89516	0	0	0
GSA-rs73223006	21	44815507	1	0	1	89515	0.00111712	0	0.00111712
GSA-rs73223097	21	45057242	1	0	1	89515	0.00111712	0	0.00111712
GSA-rs73223101	21	45064164	1	0	1	89515	0.00111712	0	0.00111712
GSA-rs73223908	21	23841848	19	19	0	89497	0.0212253	0.0212253	0
GSA-rs73225222	21	41518909	0	0	0	89516	0	0	0
GSA-rs73225241	21	41523288	0	0	0	89516	0	0	0
GSA-rs73225468	21	43771294	0	0	0	89516	0	0	0
GSA-rs73225623	21	23129513	7	3	4	89509	0.00781983	0.00335136	0.00446847
GSA-rs73226622	21	46353245	0	0	0	89516	0	0	0
GSA-rs73227014	21	41662855	0	0	0	89516	0	0	0
GSA-rs73227081	21	21974222	5	3	2	89511	0.00558559	0.00335136	0.00223424
GSA-rs73228014	21	42752754	0	0	0	89516	0	0	0
GSA-rs73228017	21	42756390	0	0	0	89516	0	0	0
GSA-rs73228111	21	41884731	0	0	0	89516	0	0	0
GSA-rs73228114	21	41886135	0	0	0	89516	0	0	0
GSA-rs73228129	21	22368642	1	1	0	89515	0.00111712	0.00111712	0
GSA-rs73228313	21	46454750	1	0	1	89515	0.00111712	0	0.00111712
GSA-rs73228786	21	46935209	2	0	2	89514	0.00223424	0	0.00223424
GSA-rs73228800	21	46965805	4	0	4	89512	0.00446847	0	0.00446847
GSA-rs73228972	21	45600828	3	0	3	89513	0.00335136	0	0.00335136
GSA-rs73229158	21	41762704	0	0	0	89516	0	0	0
GSA-rs73229360	21	23262758	4	2	2	89512	0.00446847	0.00223424	0.00223424
GSA-rs73229399	21	23298311	1	1	0	89515	0.00111712	0.00111712	0
GSA-rs73229517	21	44026562	0	0	0	89516	0	0	0
GSA-rs73229527	21	44053167	0	0	0	89516	0	0	0
GSA-rs73229938	21	42272233	1	0	1	89515	0.00111712	0	0.00111712
GSA-rs73230506	21	47013955	3	0	3	89513	0.00335136	0	0.00335136
GSA-rs73231218	21	45699477	23	1	22	89493	0.0256937	0.00111712	0.0245766
GSA-rs73231680	21	44254621	2	0	2	89514	0.00223424	0	0.00223424
GSA-rs73231968	21	43019477	0	0	0	89516	0	0	0
GSA-rs73232070	21	22781651	2	1	1	89514	0.00223424	0.00111712	0.00111712
GSA-rs73233053	21	46002675	0	0	0	89516	0	0	0
GSA-rs73233841	21	25195324	2	1	1	89514	0.00223424	0.00111712	0.00111712
GSA-rs73234762	21	47268141	0	0	0	89516	0	0	0
GSA-rs73234865	21	46111525	0	0	0	89516	0	0	0
GSA-rs73235047	21	24063057	17	13	4	89499	0.018991	0.0145225	0.00446847
GSA-rs73238104	21	46744199	1	0	1	89515	0.00111712	0	0.00111712
GSA-rs73238121	21	46770103	1	0	1	89515	0.00111712	0	0.00111712
GSA-rs732792	21	45692871	24	1	23	89492	0.0268108	0.00111712	0.0256937
GSA-rs73320793	21	22301413	5	5	0	89511	0.00558559	0.00558559	0
GSA-rs73321248	21	21834354	4	4	0	89512	0.00446847	0.00446847	0
GSA-rs73323609	21	20119814	6	3	3	89510	0.00670271	0.00335136	0.00335136
GSA-rs73331200	21	22019596	5	3	2	89511	0.00558559	0.00335136	0.00223424
GSA-rs73332136	21	24744822	8	6	2	89508	0.00893695	0.00670271	0.00223424
GSA-rs73336408	21	23343776	1	0	1	89515	0.00111712	0	0.00111712
GSA-rs73336646	21	25520840	2	1	1	89514	0.00223424	0.00111712	0.00111712
GSA-rs73336669	21	25527984	2	1	1	89514	0.00223424	0.00111712	0.00111712
GSA-rs73336942	21	26616677	2	1	1	89514	0.00223424	0.00111712	0.00111712
GSA-rs73338641	21	25546466	2	1	1	89514	0.00223424	0.00111712	0.00111712
GSA-rs73338844	21	16448591	1	0	1	89515	0.00111712	0	0.00111712
GSA-rs73339414	21	24107977	17	13	4	89499	0.018991	0.0145225	0.00446847
GSA-rs73347646	21	25162758	6	2	4	89510	0.00670271	0.00223424	0.00446847
GSA-rs73351847	21	25790457	1	1	0	89515	0.00111712	0.00111712	0
GSA-rs73352324	21	35684481	1	0	1	89515	0.00111712	0	0.00111712
GSA-rs73352329	21	35686178	1	0	1	89515	0.00111712	0	0.00111712
GSA-rs73353348	21	32613152	1	1	0	89515	0.00111712	0.00111712	0
GSA-rs73353749	21	36012249	2	0	2	89514	0.00223424	0	0.00223424
GSA-rs73354373	21	35704532	1	0	1	89515	0.00111712	0	0.00111712
GSA-rs73354382	21	35710850	1	0	1	89515	0.00111712	0	0.00111712
GSA-rs73354727	21	31763689	1	1	0	89515	0.00111712	0.00111712	0
GSA-rs73355790	21	35747094	1	0	1	89515	0.00111712	0	0.00111712
GSA-rs73355791	21	35751013	3	0	3	89513	0.00335136	0	0.00335136
GSA-rs73357581	21	35795232	9	0	9	89507	0.0100541	0	0.0100541
GSA-rs73358120	21	40940572	0	0	0	89516	0	0	0
GSA-rs73358597	21	42444486	14	0	14	89502	0.0156397	0	0.0156397
GSA-rs73358939	21	32385771	1	1	0	89515	0.00111712	0.00111712	0
GSA-rs73363770	21	41100588	1	0	1	89515	0.00111712	0	0.00111712
GSA-rs73364503	21	35600075	2	0	2	89514	0.00223424	0	0.00223424
GSA-rs73365403	21	36593296	0	0	0	89516	0	0	0
GSA-rs73365815	21	44913473	0	0	0	89516	0	0	0
GSA-rs73367288	21	45231929	1	0	1	89515	0.00111712	0	0.00111712
GSA-rs73367656	21	44371010	3	0	3	89513	0.00335136	0	0.00335136
GSA-rs73370119	21	42751392	0	0	0	89516	0	0	0
GSA-rs73370485	21	37438889	3	2	1	89513	0.00335136	0.00223424	0.00111712
GSA-rs73371231	21	41228847	1	0	1	89515	0.00111712	0	0.00111712
GSA-rs73371497	21	36741549	0	0	0	89516	0	0	0
GSA-rs73372399	21	44502816	1	0	1	89515	0.00111712	0	0.00111712
GSA-rs73372709	21	18288365	6	5	1	89510	0.00670271	0.00558559	0.00111712
GSA-rs73373657	21	43550737	5	5	0	89511	0.00558559	0.00558559	0
GSA-rs73374103	21	43877364	0	0	0	89516	0	0	0
GSA-rs73375539	21	43240446	0	0	0	89516	0	0	0
GSA-rs73377801	21	44075778	0	0	0	89516	0	0	0
GSA-rs73380242	21	44821329	1	0	1	89515	0.00111712	0	0.00111712
GSA-rs73380272	21	44830405	45	0	45	89471	0.0502703	0	0.0502703
GSA-rs73380590	21	46457317	1	0	1	89515	0.00111712	0	0.00111712
GSA-rs73382146	21	44882110	0	0	0	89516	0	0	0
GSA-rs73383753	21	48058518	1	1	0	89515	0.00111712	0.00111712	0
GSA-rs73391004	21	38491680	1	1	0	89515	0.00111712	0.00111712	0
GSA-rs73398115	21	38109288	0	0	0	89516	0	0	0
GSA-rs73409356	21	29973840	1	1	0	89515	0.00111712	0.00111712	0
GSA-rs73423947	21	39691396	0	0	0	89516	0	0	0
GSA-rs73428759	21	39433911	0	0	0	89516	0	0	0
GSA-rs735299	21	34664590	1	0	1	89515	0.00111712	0	0.00111712
GSA-rs736288	21	41340005	0	0	0	89516	0	0	0
GSA-rs73892829	21	19392301	4	3	1	89512	0.00446847	0.00335136	0.00111712
GSA-rs73892944	21	17686102	0	0	0	89516	0	0	0
GSA-rs73894751	21	19483119	5	4	1	89511	0.00558559	0.00446847	0.00111712
GSA-rs73895042	21	22191148	5	3	2	89511	0.00558559	0.00335136	0.00223424
GSA-rs73895054	21	22214447	3	1	2	89513	0.00335136	0.00111712	0.00223424
GSA-rs73895730	21	24972022	5	3	2	89511	0.00558559	0.00335136	0.00223424
GSA-rs73898554	21	27806124	5	0	5	89511	0.00558559	0	0.00558559
GSA-rs73900801	21	28654527	2	1	1	89514	0.00223424	0.00111712	0.00111712
GSA-rs73901120	21	28223561	1	0	1	89515	0.00111712	0	0.00111712
GSA-rs73902536	21	37855332	0	0	0	89516	0	0	0
GSA-rs73902815	21	35715023	1	0	1	89515	0.00111712	0	0.00111712
GSA-rs73902854	21	35748318	3	0	3	89513	0.00335136	0	0.00335136
GSA-rs73902984	21	42627614	0	0	0	89516	0	0	0
GSA-rs73903434	21	43011574	0	0	0	89516	0	0	0
GSA-rs73903452	21	43027373	1	0	1	89515	0.00111712	0	0.00111712
GSA-rs73903456	21	43034439	1	0	1	89515	0.00111712	0	0.00111712
GSA-rs73903585	21	38710850	0	0	0	89516	0	0	0
GSA-rs73903586	21	38710971	0	0	0	89516	0	0	0
GSA-rs73904031	21	39048829	0	0	0	89516	0	0	0
GSA-rs73904642	21	41344820	0	0	0	89516	0	0	0
GSA-rs73905358	21	42773822	0	0	0	89516	0	0	0
GSA-rs73906079	21	38974556	0	0	0	89516	0	0	0
GSA-rs73906268	21	40156237	0	0	0	89516	0	0	0
GSA-rs741743	21	37137766	1	0	1	89515	0.00111712	0	0.00111712
GSA-rs74203920	21	45714294	24	1	23	89492	0.0268108	0.00111712	0.0256937
GSA-rs74275969	21	47617945	6	2	4	89510	0.00670271	0.00223424	0.00446847
GSA-rs74276156	21	37842165	0	0	0	89516	0	0	0
GSA-rs74330765	21	38518964	2	2	0	89514	0.00223424	0.00223424	0
GSA-rs743386	21	33236455	1	1	0	89515	0.00111712	0.00111712	0
GSA-rs74357060	21	43240636	0	0	0	89516	0	0	0
GSA-rs74376098	21	41738770	0	0	0	89516	0	0	0
GSA-rs74380080	21	20544254	10	7	3	89506	0.0111712	0.00781983	0.00335136
GSA-rs74389169	21	24819301	8	5	3	89508	0.00893695	0.00558559	0.00335136
GSA-rs74392695	21	19529567	4	3	1	89512	0.00446847	0.00335136	0.00111712
GSA-rs74413332	21	28454354	78	0	78	89438	0.0871353	0	0.0871353
GSA-rs74416209	21	24848379	9	6	3	89507	0.0100541	0.00670271	0.00335136
GSA-rs74421498	21	44976197	1	0	1	89515	0.00111712	0	0.00111712
GSA-rs74422421	21	31603030	1	1	0	89515	0.00111712	0.00111712	0
GSA-rs74423429	21	42848579	0	0	0	89516	0	0	0
GSA-rs74447680	21	20959822	11	8	3	89505	0.0122883	0.00893695	0.00335136
GSA-rs74450405	21	18262773	6	5	1	89510	0.00670271	0.00558559	0.00111712
GSA-rs74452249	21	35690148	1	0	1	89515	0.00111712	0	0.00111712
GSA-rs74454903	21	45967303	1	0	1	89515	0.00111712	0	0.00111712
GSA-rs74456932	21	25816150	1	1	0	89515	0.00111712	0.00111712	0
GSA-rs74461168	21	17475175	3	0	3	89513	0.00335136	0	0.00335136
GSA-rs74461745	21	18168698	5	2	3	89511	0.00558559	0.00223424	0.00335136
GSA-rs74479136	21	24786218	5	3	2	89511	0.00558559	0.00335136	0.00223424
GSA-rs74485938	21	26598471	2	1	1	89514	0.00223424	0.00111712	0.00111712
GSA-rs74492214	21	24178722	16	12	4	89500	0.0178739	0.0134054	0.00446847
GSA-rs74493943	21	36234697	0	0	0	89516	0	0	0
GSA-rs74495662	21	38202042	0	0	0	89516	0	0	0
GSA-rs74500842	21	18805949	10	2	8	89506	0.0111712	0.00223424	0.00893695
GSA-rs74505497	21	33199357	2	1	1	89514	0.00223424	0.00111712	0.00111712
GSA-rs74512303	21	17831311	0	0	0	89516	0	0	0
GSA-rs74519879	21	42735622	0	0	0	89516	0	0	0
GSA-rs74535100	21	37842694	0	0	0	89516	0	0	0
GSA-rs74537599	21	22885652	5	1	4	89511	0.00558559	0.00111712	0.00446847
GSA-rs74548314	21	32156676	26	3	23	89490	0.0290451	0.00335136	0.0256937
GSA-rs74569664	21	23087637	7	3	4	89509	0.00781983	0.00335136	0.00446847
GSA-rs74572597	21	24274239	52	9	43	89464	0.0580902	0.0100541	0.0480361
GSA-rs74578253	21	18531622	0	0	0	89516	0	0	0
GSA-rs74580058	21	24209452	50	8	42	89466	0.0558559	0.00893695	0.046919
GSA-rs74581001	21	32817549	5	1	4	89511	0.00558559	0.00111712	0.00446847
GSA-rs74581128	21	36703605	0	0	0	89516	0	0	0
GSA-rs74598637	21	30860437	4	0	4	89512	0.00446847	0	0.00446847
GSA-rs746064	21	42581448	0	0	0	89516	0	0	0
GSA-rs74626514	21	16560529	1	0	1	89515	0.00111712	0	0.00111712
GSA-rs74632412	21	19137559	7	2	5	89509	0.00781983	0.00223424	0.00558559
GSA-rs74632550	21	33670219	1	1	0	89515	0.00111712	0.00111712	0
GSA-rs74642660	21	9927145	88	0	88	89428	0.0983064	0	0.0983064
GSA-rs74643914	21	28079135	1	0	1	89515	0.00111712	0	0.00111712
GSA-rs746444	21	46794968	1	0	1	89515	0.00111712	0	0.00111712
GSA-rs74655811	21	9851115	84	0	84	89432	0.093838	0	0.093838
GSA-rs74671235	21	39031597	0	0	0	89516	0	0	0
GSA-rs74671793	21	35191007	0	0	0	89516	0	0	0
GSA-rs74672999	21	40250622	0	0	0	89516	0	0	0
GSA-rs74682421	21	24160158	18	14	4	89498	0.0201081	0.0156397	0.00446847
GSA-rs74684153	21	18556330	1	0	1	89515	0.00111712	0	0.00111712
GSA-rs74688837	21	42767785	0	0	0	89516	0	0	0
GSA-rs74689379	21	47955559	2	1	1	89514	0.00223424	0.00111712	0.00111712
GSA-rs74693476	21	10134647	16	0	16	89500	0.0178739	0	0.0178739
GSA-rs74699119	21	41802053	0	0	0	89516	0	0	0
GSA-rs74706647	21	46229327	0	0	0	89516	0	0	0
GSA-rs74709884	21	36507872	0	0	0	89516	0	0	0
GSA-rs74711740	21	40393348	0	0	0	89516	0	0	0
GSA-rs74714471	21	41904600	0	0	0	89516	0	0	0
GSA-rs74722737	21	30167931	1	1	0	89515	0.00111712	0.00111712	0
GSA-rs74724422	21	26323457	1	1	0	89515	0.00111712	0.00111712	0
GSA-rs74728378	21	22830189	4	1	3	89512	0.00446847	0.00111712	0.00335136
GSA-rs74744789	21	9834330	77	0	77	89439	0.0860181	0	0.0860181
GSA-rs74746814	21	28794748	1	1	0	89515	0.00111712	0.00111712	0
GSA-rs74748949	21	44449304	1	0	1	89515	0.00111712	0	0.00111712
GSA-rs74756050	21	42296699	9	0	9	89507	0.0100541	0	0.0100541
GSA-rs74756726	21	45877522	31	0	31	89485	0.0346307	0	0.0346307
GSA-rs74759823	21	37370062	6	2	4	89510	0.00670271	0.00223424	0.00446847
GSA-rs74760689	21	20664482	6	6	0	89510	0.00670271	0.00670271	0
GSA-rs74776735	21	9679783	98	0	98	89418	0.109478	0	0.109478
GSA-rs74780218	21	15910479	18	0	18	89498	0.0201081	0	0.0201081
GSA-rs74787855	21	42480152	10	0	10	89506	0.0111712	0	0.0111712
GSA-rs74795092	21	21637553	2	2	0	89514	0.00223424	0.00223424	0
GSA-rs74799020	21	37981249	0	0	0	89516	0	0	0
GSA-rs74801031	21	47995221	1	1	0	89515	0.00111712	0.00111712	0
GSA-rs74814307	21	20464865	9	6	3	89507	0.0100541	0.00670271	0.00335136
GSA-rs74825933	21	19481009	5	4	1	89511	0.00558559	0.00446847	0.00111712
GSA-rs74834789	21	26803231	1	0	1	89515	0.00111712	0	0.00111712
GSA-rs74845933	21	34019201	1	1	0	89515	0.00111712	0.00111712	0
GSA-rs74872756	21	29934244	1	1	0	89515	0.00111712	0.00111712	0
GSA-rs74874139	21	25285357	2	1	1	89514	0.00223424	0.00111712	0.00111712
GSA-rs74891226	21	24561574	120	120	0	89396	0.134054	0.134054	0
GSA-rs74893458	21	32057002	1	1	0	89515	0.00111712	0.00111712	0
GSA-rs74897487	21	46446202	1	0	1	89515	0.00111712	0	0.00111712
GSA-rs74905091	21	18899827	10	2	8	89506	0.0111712	0.00223424	0.00893695
GSA-rs74906001	21	46085413	0	0	0	89516	0	0	0
GSA-rs74910411	21	32810132	5	1	4	89511	0.00558559	0.00111712	0.00446847
GSA-rs74911772	21	38351885	1	1	0	89515	0.00111712	0.00111712	0
GSA-rs74914596	21	31986097	1	1	0	89515	0.00111712	0.00111712	0
GSA-rs74915871	21	10706736	65	1	64	89451	0.0726127	0.00111712	0.0714956
GSA-rs74918706	21	22342669	1	1	0	89515	0.00111712	0.00111712	0
GSA-rs74926058	21	28462688	80	0	80	89436	0.0893695	0	0.0893695
GSA-rs74931886	21	38193207	0	0	0	89516	0	0	0
GSA-rs74939595	21	36886625	1	0	1	89515	0.00111712	0	0.00111712
GSA-rs74963305	21	45815050	17	0	17	89499	0.018991	0	0.018991
GSA-rs74966935	21	47811855	2	2	0	89514	0.00223424	0.00223424	0
GSA-rs749672	21	42487810	10	0	10	89506	0.0111712	0	0.0111712
GSA-rs74973438	21	45490461	1	1	0	89515	0.00111712	0.00111712	0
GSA-rs74974862	21	25683840	4	3	1	89512	0.00446847	0.00335136	0.00111712
GSA-rs74976872	21	38360070	1	1	0	89515	0.00111712	0.00111712	0
GSA-rs74983346	21	21923367	6	4	2	89510	0.00670271	0.00446847	0.00223424
GSA-rs74989569	21	26110553	1	1	0	89515	0.00111712	0.00111712	0
GSA-rs74995334	21	18491801	0	0	0	89516	0	0	0
GSA-rs74996814	21	38076101	0	0	0	89516	0	0	0
GSA-rs75001377	21	15973297	1	0	1	89515	0.00111712	0	0.00111712
GSA-rs75006665	21	28308275	64	0	64	89452	0.0714956	0	0.0714956
GSA-rs75032106	21	26479193	2	1	1	89514	0.00223424	0.00111712	0.00111712
GSA-rs75045112	21	9923948	91	0	91	89425	0.101658	0	0.101658
GSA-rs75053042	21	32459264	2	1	1	89514	0.00223424	0.00111712	0.00111712
GSA-rs75068472	21	23283310	1	1	0	89515	0.00111712	0.00111712	0
GSA-rs75075296	21	25273198	2	1	1	89514	0.00223424	0.00111712	0.00111712
GSA-rs75091791	21	39438423	0	0	0	89516	0	0	0
GSA-rs75094346	21	37962391	0	0	0	89516	0	0	0
GSA-rs75109574	21	18250520	3	2	1	89513	0.00335136	0.00223424	0.00111712
GSA-rs75112728.2	21	9830024	99	0	99	89417	0.110595	0	0.110595
GSA-rs75114398	21	25598586	2	1	1	89514	0.00223424	0.00111712	0.00111712
GSA-rs75115119	21	24171208	16	12	4	89500	0.0178739	0.0134054	0.00446847
GSA-rs75131062	21	32097448	22	1	21	89494	0.0245766	0.00111712	0.0234595
GSA-rs75136590	21	45279525	1	0	1	89515	0.00111712	0	0.00111712
GSA-rs75142054	21	25225620	2	1	1	89514	0.00223424	0.00111712	0.00111712
GSA-rs75152381	21	42271863	1	0	1	89515	0.00111712	0	0.00111712
GSA-rs75152880	21	31201556	1	1	0	89515	0.00111712	0.00111712	0
GSA-rs75181009	21	47439664	1	0	1	89515	0.00111712	0	0.00111712
GSA-rs75183852	21	47788686	1	1	0	89515	0.00111712	0.00111712	0
GSA-rs75184279	21	14389803	0	0	0	89516	0	0	0
GSA-rs75185761	21	16076460	6	0	6	89510	0.00670271	0	0.00670271
GSA-rs75187018	21	31259893	1	1	0	89515	0.00111712	0.00111712	0
GSA-rs75189446	21	36441874	0	0	0	89516	0	0	0
GSA-rs75191977	21	15390708	1	0	1	89515	0.00111712	0	0.00111712
GSA-rs75196775	21	43321371	0	0	0	89516	0	0	0
GSA-rs75196997	21	16780934	0	0	0	89516	0	0	0
GSA-rs75197525	21	36685398	1	1	0	89515	0.00111712	0.00111712	0
GSA-rs75206035	21	45021488	1	0	1	89515	0.00111712	0	0.00111712
GSA-rs75213459	21	25517454	2	1	1	89514	0.00223424	0.00111712	0.00111712
GSA-rs75213622	21	20156215	11	8	3	89505	0.0122883	0.00893695	0.00335136
GSA-rs75215616	21	25074021	6	4	2	89510	0.00670271	0.00446847	0.00223424
GSA-rs75219586	21	41858048	0	0	0	89516	0	0	0
GSA-rs75222922	21	46902717	2	0	2	89514	0.00223424	0	0.00223424
GSA-rs75234616	21	39249636	0	0	0	89516	0	0	0
GSA-rs75236551	21	31450932	1	1	0	89515	0.00111712	0.00111712	0
GSA-rs75237870	21	26840911	1	0	1	89515	0.00111712	0	0.00111712
GSA-rs75240763	21	41708599	0	0	0	89516	0	0	0
GSA-rs75248668	21	33655252	1	1	0	89515	0.00111712	0.00111712	0
GSA-rs75252087	21	22307250	5	5	0	89511	0.00558559	0.00558559	0
GSA-rs75256960	21	45106529	2	1	1	89514	0.00223424	0.00111712	0.00111712
GSA-rs75271368	21	46814879	1	0	1	89515	0.00111712	0	0.00111712
GSA-rs75275574	21	9879171	99	0	99	89417	0.110595	0	0.110595
GSA-rs75286669	21	23424239	2	1	1	89514	0.00223424	0.00111712	0.00111712
GSA-rs75288695	21	19556053	4	3	1	89512	0.00446847	0.00335136	0.00111712
GSA-rs75295720	21	26174951	1	1	0	89515	0.00111712	0.00111712	0
GSA-rs75313947	21	40821935	1	1	0	89515	0.00111712	0.00111712	0
GSA-rs75320449	21	47230045	0	0	0	89516	0	0	0
GSA-rs75323187	21	35891538	6	0	6	89510	0.00670271	0	0.00670271
GSA-rs75325953	21	23533379	4	4	0	89512	0.00446847	0.00446847	0
GSA-rs75327853	21	40174711	0	0	0	89516	0	0	0
GSA-rs75337546	21	41917680	0	0	0	89516	0	0	0
GSA-rs75344418	21	40518815	0	0	0	89516	0	0	0
GSA-rs75353947	21	16376250	1	0	1	89515	0.00111712	0	0.00111712
GSA-rs75364865	21	17943831	0	0	0	89516	0	0	0
GSA-rs75381084	21	46705354	0	0	0	89516	0	0	0
GSA-rs75401219	21	43150499	0	0	0	89516	0	0	0
GSA-rs75407474	21	36401767	0	0	0	89516	0	0	0
GSA-rs75408487	21	43102027	1	0	1	89515	0.00111712	0	0.00111712
GSA-rs75411614	21	9926671	88	0	88	89428	0.0983064	0	0.0983064
GSA-rs75421430	21	37345105	4	0	4	89512	0.00446847	0	0.00446847
GSA-rs75422217.1	21	9854532	89	0	89	89427	0.0994236	0	0.0994236
GSA-rs75422373	21	32770150	2	1	1	89514	0.00223424	0.00111712	0.00111712
GSA-rs75423904	21	19656266	4	3	1	89512	0.00446847	0.00335136	0.00111712
GSA-rs75427465	21	46071411	0	0	0	89516	0	0	0
GSA-rs75428839	21	46021335	0	0	0	89516	0	0	0
GSA-rs75430464	21	37855531	0	0	0	89516	0	0	0
GSA-rs75433182	21	17373401	13	0	13	89503	0.0145225	0	0.0145225
GSA-rs75433365	21	41096789	1	0	1	89515	0.00111712	0	0.00111712
GSA-rs75433366	21	42006285	0	0	0	89516	0	0	0
GSA-rs75437603	21	45928421	14	0	14	89502	0.0156397	0	0.0156397
GSA-rs75442120	21	24776137	5	3	2	89511	0.00558559	0.00335136	0.00223424
GSA-rs75451013	21	29488258	7	4	3	89509	0.00781983	0.00446847	0.00335136
GSA-rs75458718	21	39971881	0	0	0	89516	0	0	0
GSA-rs75468244	21	21856748	5	4	1	89511	0.00558559	0.00446847	0.00111712
GSA-rs75478018	21	29685655	11	11	0	89505	0.0122883	0.0122883	0
GSA-rs75484953	21	38702107	2	2	0	89514	0.00223424	0.00223424	0
GSA-rs75486835	21	30221981	1	1	0	89515	0.00111712	0.00111712	0
GSA-rs75490746	21	46805102	1	0	1	89515	0.00111712	0	0.00111712
GSA-rs75500723	21	47450914	1	0	1	89515	0.00111712	0	0.00111712
GSA-rs75502184	21	19462686	5	4	1	89511	0.00558559	0.00446847	0.00111712
GSA-rs75515407	21	32669433	1	1	0	89515	0.00111712	0.00111712	0
GSA-rs75518720	21	31209586	1	1	0	89515	0.00111712	0.00111712	0
GSA-rs75525801	21	46641617	1	1	0	89515	0.00111712	0.00111712	0
GSA-rs75543520	21	15975515	1	0	1	89515	0.00111712	0	0.00111712
GSA-rs75544753	21	47901280	3	2	1	89513	0.00335136	0.00223424	0.00111712
GSA-rs75553640	21	22815867	4	1	3	89512	0.00446847	0.00111712	0.00335136
GSA-rs75563661	21	39267348	0	0	0	89516	0	0	0
GSA-rs75563754	21	31509043	1	1	0	89515	0.00111712	0.00111712	0
GSA-rs75564229	21	25898170	1	1	0	89515	0.00111712	0.00111712	0
GSA-rs75568968	21	35019770	10	0	10	89506	0.0111712	0	0.0111712
GSA-rs75575068	21	15607032	12	12	0	89504	0.0134054	0.0134054	0
GSA-rs75579863	21	29577299	5	4	1	89511	0.00558559	0.00446847	0.00111712
GSA-rs75586418	21	27627788	1	0	1	89515	0.00111712	0	0.00111712
GSA-rs75596890	21	11034047	6	0	6	89510	0.00670271	0	0.00670271
GSA-rs75610652	21	15600292	12	12	0	89504	0.0134054	0.0134054	0
GSA-rs75623115	21	25395095	3	1	2	89513	0.00335136	0.00111712	0.00223424
GSA-rs75624452	21	20435377	9	6	3	89507	0.0100541	0.00670271	0.00335136
GSA-rs75627902	21	48070710	1	1	0	89515	0.00111712	0.00111712	0
GSA-rs75630189	21	36747921	0	0	0	89516	0	0	0
GSA-rs75632706	21	36707735	0	0	0	89516	0	0	0
GSA-rs75640458	21	30181699	1	1	0	89515	0.00111712	0.00111712	0
GSA-rs75652412	21	47811489	2	2	0	89514	0.00223424	0.00223424	0
GSA-rs75657354	21	28865579	2	2	0	89514	0.00223424	0.00223424	0
GSA-rs75668436	21	28838366	1	1	0	89515	0.00111712	0.00111712	0
GSA-rs75672446	21	35145706	6	0	6	89510	0.00670271	0	0.00670271
GSA-rs75679505	21	36920215	1	0	1	89515	0.00111712	0	0.00111712
GSA-rs75695199	21	42037348	0	0	0	89516	0	0	0
GSA-rs75697072	21	24603755	120	120	0	89396	0.134054	0.134054	0
GSA-rs75703872	21	34854908	1	0	1	89515	0.00111712	0	0.00111712
GSA-rs75709321	21	35203156	0	0	0	89516	0	0	0
GSA-rs75738552	21	47975703	1	1	0	89515	0.00111712	0.00111712	0
GSA-rs75758927	21	30783143	5	0	5	89511	0.00558559	0	0.00558559
GSA-rs75772538	21	44939216	0	0	0	89516	0	0	0
GSA-rs75773527	21	9420672	112	0	112	89404	0.125117	0	0.125117
GSA-rs75791131	21	34438734	3	1	2	89513	0.00335136	0.00111712	0.00223424
GSA-rs75791610	21	42048607	0	0	0	89516	0	0	0
GSA-rs75799496	21	32769569	2	1	1	89514	0.00223424	0.00111712	0.00111712
GSA-rs75804853	21	27448622	0	0	0	89516	0	0	0
GSA-rs75806096	21	39037640	0	0	0	89516	0	0	0
GSA-rs75807792	21	38543871	3	3	0	89513	0.00335136	0.00335136	0
GSA-rs75813493	21	29214665	12	10	2	89504	0.0134054	0.0111712	0.00223424
GSA-rs75820035	21	42502010	10	0	10	89506	0.0111712	0	0.0111712
GSA-rs75821519	21	32331956	1	1	0	89515	0.00111712	0.00111712	0
GSA-rs75823068	21	22424320	17	16	1	89499	0.018991	0.0178739	0.00111712
GSA-rs75824650	21	21268892	5	4	1	89511	0.00558559	0.00446847	0.00111712
GSA-rs75828551	21	20723509	14	12	2	89502	0.0156397	0.0134054	0.00223424
GSA-rs75828637	21	35631962	2	0	2	89514	0.00223424	0	0.00223424
GSA-rs75831487	21	15897991	16	0	16	89500	0.0178739	0	0.0178739
GSA-rs75836101	21	26566265	2	1	1	89514	0.00223424	0.00111712	0.00111712
GSA-rs75837242	21	26650354	2	1	1	89514	0.00223424	0.00111712	0.00111712
GSA-rs75844138	21	39300210	0	0	0	89516	0	0	0
GSA-rs75845305	21	32519607	1	1	0	89515	0.00111712	0.00111712	0
GSA-rs75848507	21	9833972	77	0	77	89439	0.0860181	0	0.0860181
GSA-rs75849210	21	41688409	0	0	0	89516	0	0	0
GSA-rs75855002	21	35035520	36	25	11	89480	0.0402163	0.027928	0.0122883
GSA-rs75860866	21	26583502	2	1	1	89514	0.00223424	0.00111712	0.00111712
GSA-rs75876362	21	28727408	1	1	0	89515	0.00111712	0.00111712	0
GSA-rs75877632	21	38033949	0	0	0	89516	0	0	0
GSA-rs75880669	21	18101068	0	0	0	89516	0	0	0
GSA-rs75883236	21	37049939	2	0	2	89514	0.00223424	0	0.00223424
GSA-rs75886554	21	9920741	123	0	123	89393	0.137406	0	0.137406
GSA-rs75892978	21	9861004	91	0	91	89425	0.101658	0	0.101658
GSA-rs75896970	21	33965637	1	1	0	89515	0.00111712	0.00111712	0
GSA-rs75907197	21	21701730	1	1	0	89515	0.00111712	0.00111712	0
GSA-rs75919559	21	19133902	7	2	5	89509	0.00781983	0.00223424	0.00558559
GSA-rs75927712	21	41614510	0	0	0	89516	0	0	0
GSA-rs75938880	21	17101594	29	0	29	89487	0.0323964	0	0.0323964
GSA-rs75948758	21	32171107	26	3	23	89490	0.0290451	0.00335136	0.0256937
GSA-rs75955499	21	38589003	4	3	1	89512	0.00446847	0.00335136	0.00111712
GSA-rs75958703	21	18587290	1	0	1	89515	0.00111712	0	0.00111712
GSA-rs75960335	21	31376443	1	1	0	89515	0.00111712	0.00111712	0
GSA-rs75961037	21	37187743	1	0	1	89515	0.00111712	0	0.00111712
GSA-rs75971716	21	44747065	3	0	3	89513	0.00335136	0	0.00335136
GSA-rs75990536	21	16849795	0	0	0	89516	0	0	0
GSA-rs75994231	21	44424444	3	0	3	89513	0.00335136	0	0.00335136
GSA-rs760124	21	44475953	1	0	1	89515	0.00111712	0	0.00111712
GSA-rs76023337	21	36685022	1	1	0	89515	0.00111712	0.00111712	0
GSA-rs76036226	21	20367594	10	7	3	89506	0.0111712	0.00781983	0.00335136
GSA-rs76041977	21	39134545	0	0	0	89516	0	0	0
GSA-rs76042251	21	21075583	10	8	2	89506	0.0111712	0.00893695	0.00223424
GSA-rs76044243	21	42899373	0	0	0	89516	0	0	0
GSA-rs76046681	21	19375928	4	3	1	89512	0.00446847	0.00335136	0.00111712
GSA-rs76053783	21	48041492	1	1	0	89515	0.00111712	0.00111712	0
GSA-rs76061813	21	22829992	4	1	3	89512	0.00446847	0.00111712	0.00335136
GSA-rs76090329	21	26439630	2	1	1	89514	0.00223424	0.00111712	0.00111712
GSA-rs76091764	21	9861139	91	0	91	89425	0.101658	0	0.101658
GSA-rs76092314	21	26015184	2	1	1	89514	0.00223424	0.00111712	0.00111712
GSA-rs76095499	21	26124303	1	1	0	89515	0.00111712	0.00111712	0
GSA-rs76103165	21	37242601	1	0	1	89515	0.00111712	0	0.00111712
GSA-rs76103295	21	35753396	3	0	3	89513	0.00335136	0	0.00335136
GSA-rs76112183	21	17824177	0	0	0	89516	0	0	0
GSA-rs76117040	21	42231022	1	0	1	89515	0.00111712	0	0.00111712
GSA-rs76122624	21	20721766	14	12	2	89502	0.0156397	0.0134054	0.00223424
GSA-rs76136046	21	41372487	0	0	0	89516	0	0	0
GSA-rs76138070	21	37474318	27	0	27	89489	0.0301622	0	0.0301622
GSA-rs76149794	21	38219638	0	0	0	89516	0	0	0
GSA-rs76149843	21	21651245	2	2	0	89514	0.00223424	0.00223424	0
GSA-rs76158446	21	29447435	5	1	4	89511	0.00558559	0.00111712	0.00446847
GSA-rs76164866	21	22048283	5	3	2	89511	0.00558559	0.00335136	0.00223424
GSA-rs76166909	21	37623565	0	0	0	89516	0	0	0
GSA-rs76173216	21	25913573	1	1	0	89515	0.00111712	0.00111712	0
GSA-rs76176727	21	22225371	3	1	2	89513	0.00335136	0.00111712	0.00223424
GSA-rs76183896	21	15834113	0	0	0	89516	0	0	0
GSA-rs76184616	21	26324390	1	1	0	89515	0.00111712	0.00111712	0
GSA-rs76191754	21	22886165	5	1	4	89511	0.00558559	0.00111712	0.00446847
GSA-rs76209394	21	43539164	0	0	0	89516	0	0	0
GSA-rs76224955	21	47615038	6	2	4	89510	0.00670271	0.00223424	0.00446847
GSA-rs76228446	21	42632720	0	0	0	89516	0	0	0
GSA-rs76230852	21	16208444	1	0	1	89515	0.00111712	0	0.00111712
GSA-rs76232871	21	9842594	73	0	73	89443	0.0815497	0	0.0815497
GSA-rs76234630	21	41366369	0	0	0	89516	0	0	0
GSA-rs762366	21	38078491	0	0	0	89516	0	0	0
GSA-rs76238196	21	33495741	3	2	1	89513	0.00335136	0.00223424	0.00111712
GSA-rs76242226	21	36786592	0	0	0	89516	0	0	0
GSA-rs76242579	21	9593527	86	0	86	89430	0.0960722	0	0.0960722
GSA-rs76267915	21	22826514	4	1	3	89512	0.00446847	0.00111712	0.00335136
GSA-rs76271846	21	41167713	1	0	1	89515	0.00111712	0	0.00111712
GSA-rs76276670	21	30505980	0	0	0	89516	0	0	0
GSA-rs76279872	21	43685637	5	5	0	89511	0.00558559	0.00558559	0
GSA-rs76283415	21	9510501	137	0	137	89379	0.153045	0	0.153045
GSA-rs76298616	21	37468227	1	0	1	89515	0.00111712	0	0.00111712
GSA-rs76317866	21	29118904	3	1	2	89513	0.00335136	0.00111712	0.00223424
GSA-rs76323666	21	43729230	0	0	0	89516	0	0	0
GSA-rs76330918	21	38334619	0	0	0	89516	0	0	0
GSA-rs76350093	21	37591282	47	0	47	89469	0.0525046	0	0.0525046
GSA-rs76351966	21	18214911	3	2	1	89513	0.00335136	0.00223424	0.00111712
GSA-rs76357912	21	25829852	1	1	0	89515	0.00111712	0.00111712	0
GSA-rs76360925	21	23389835	2	1	1	89514	0.00223424	0.00111712	0.00111712
GSA-rs76365108	21	41417695	0	0	0	89516	0	0	0
GSA-rs76365169	21	21867175	6	4	2	89510	0.00670271	0.00446847	0.00223424
GSA-rs76366800	21	16675092	1	0	1	89515	0.00111712	0	0.00111712
GSA-rs76372004	21	33367519	1	1	0	89515	0.00111712	0.00111712	0
GSA-rs76379603	21	17115398	14	0	14	89502	0.0156397	0	0.0156397
GSA-rs76384559	21	36817202	0	0	0	89516	0	0	0
GSA-rs76385948	21	42780610	0	0	0	89516	0	0	0
GSA-rs76390314	21	18565179	1	0	1	89515	0.00111712	0	0.00111712
GSA-rs76411100	21	42123360	0	0	0	89516	0	0	0
GSA-rs76411129	21	37434549	3	2	1	89513	0.00335136	0.00223424	0.00111712
GSA-rs76411368	21	34742434	1	0	1	89515	0.00111712	0	0.00111712
GSA-rs76422150	21	11129151	0	0	0	89516	0	0	0
GSA-rs76426094	21	45408170	2	0	2	89514	0.00223424	0	0.00223424
GSA-rs76428669	21	18169975	5	2	3	89511	0.00558559	0.00223424	0.00335136
GSA-rs76429799	21	16802053	0	0	0	89516	0	0	0
GSA-rs76438920	21	9834737	77	0	77	89439	0.0860181	0	0.0860181
GSA-rs76439387	21	38602110	4	3	1	89512	0.00446847	0.00335136	0.00111712
GSA-rs76439527	21	40719846	5	0	5	89511	0.00558559	0	0.00558559
GSA-rs76444470	21	34064557	1	1	0	89515	0.00111712	0.00111712	0
GSA-rs76444561	21	9665429	83	0	83	89433	0.0927209	0	0.0927209
GSA-rs76445994	21	31636178	1	1	0	89515	0.00111712	0.00111712	0
GSA-rs76447967	21	18414667	0	0	0	89516	0	0	0
GSA-rs76449680	21	40555462	0	0	0	89516	0	0	0
GSA-rs76449849	21	23288810	1	1	0	89515	0.00111712	0.00111712	0
GSA-rs764508	21	36935896	4	0	4	89512	0.00446847	0	0.00446847
GSA-rs76455816	21	36312155	0	0	0	89516	0	0	0
GSA-rs76461150	21	22642826	1	1	0	89515	0.00111712	0.00111712	0
GSA-rs76461804	21	28659498	1	1	0	89515	0.00111712	0.00111712	0
GSA-rs76470664	21	17490766	3	0	3	89513	0.00335136	0	0.00335136
GSA-rs76473290	21	31660460	1	1	0	89515	0.00111712	0.00111712	0
GSA-rs76474769	21	20007703	6	4	2	89510	0.00670271	0.00446847	0.00223424
GSA-rs76480557	21	9833809	77	0	77	89439	0.0860181	0	0.0860181
GSA-rs76491108	21	46223425	0	0	0	89516	0	0	0
GSA-rs76496921	21	9948970	53	0	53	89463	0.0592073	0	0.0592073
GSA-rs76497835	21	22184341	5	3	2	89511	0.00558559	0.00335136	0.00223424
GSA-rs76512494	21	32603457	1	1	0	89515	0.00111712	0.00111712	0
GSA-rs76514316	21	45951913	1	0	1	89515	0.00111712	0	0.00111712
GSA-rs76522336	21	27076498	2	0	2	89514	0.00223424	0	0.00223424
GSA-rs76523946	21	24779993	5	3	2	89511	0.00558559	0.00335136	0.00223424
GSA-rs765282	21	26646303	2	1	1	89514	0.00223424	0.00111712	0.00111712
GSA-rs76547762	21	34992547	1	0	1	89515	0.00111712	0	0.00111712
GSA-rs76554453	21	16073200	5	0	5	89511	0.00558559	0	0.00558559
GSA-rs76555604	21	47884822	4	2	2	89512	0.00446847	0.00223424	0.00223424
GSA-rs76556334	21	18731281	5	1	4	89511	0.00558559	0.00111712	0.00446847
GSA-rs76564538	21	28257468	2	0	2	89514	0.00223424	0	0.00223424
GSA-rs765657	21	29670924	11	11	0	89505	0.0122883	0.0122883	0
GSA-rs76573305	21	30143025	1	1	0	89515	0.00111712	0.00111712	0
GSA-rs76577330	21	42096562	0	0	0	89516	0	0	0
GSA-rs76581990	21	30916471	8	0	8	89508	0.00893695	0	0.00893695
GSA-rs76593212	21	42275839	1	0	1	89515	0.00111712	0	0.00111712
GSA-rs76593860	21	23387258	1	0	1	89515	0.00111712	0	0.00111712
GSA-rs76594746	21	41173083	1	0	1	89515	0.00111712	0	0.00111712
GSA-rs76594985	21	16188182	1	0	1	89515	0.00111712	0	0.00111712
GSA-rs76597203	21	27169717	1	0	1	89515	0.00111712	0	0.00111712
GSA-rs76598130	21	47434925	1	0	1	89515	0.00111712	0	0.00111712
GSA-rs76607285	21	18146012	1	0	1	89515	0.00111712	0	0.00111712
GSA-rs76618850	21	26436628	2	1	1	89514	0.00223424	0.00111712	0.00111712
GSA-rs76621869	21	36272365	0	0	0	89516	0	0	0
GSA-rs76626441	21	22594457	3	1	2	89513	0.00335136	0.00111712	0.00223424
GSA-rs76633561	21	35688283	1	0	1	89515	0.00111712	0	0.00111712
GSA-rs76634523	21	40331625	0	0	0	89516	0	0	0
GSA-rs76635204	21	41494144	0	0	0	89516	0	0	0
GSA-rs76641146	21	41516071	0	0	0	89516	0	0	0
GSA-rs76646704	21	15815894	0	0	0	89516	0	0	0
GSA-rs76656556	21	37144966	1	0	1	89515	0.00111712	0	0.00111712
GSA-rs76657339	21	34612569	3	0	3	89513	0.00335136	0	0.00335136
GSA-rs76658690	21	29304131	13	10	3	89503	0.0145225	0.0111712	0.00335136
GSA-rs76660435	21	39051380	0	0	0	89516	0	0	0
GSA-rs76666605	21	10966579	15	4	11	89501	0.0167568	0.00446847	0.0122883
GSA-rs76668025	21	44475289	1	0	1	89515	0.00111712	0	0.00111712
GSA-rs76678393	21	20882301	11	8	3	89505	0.0122883	0.00893695	0.00335136
GSA-rs76681806	21	34572058	3	0	3	89513	0.00335136	0	0.00335136
GSA-rs76691528	21	48027823	1	1	0	89515	0.00111712	0.00111712	0
GSA-rs76704124	21	33747591	1	1	0	89515	0.00111712	0.00111712	0
GSA-rs76734951	21	22739380	1	1	0	89515	0.00111712	0.00111712	0
GSA-rs76746326	21	29653191	12	12	0	89504	0.0134054	0.0134054	0
GSA-rs76747837	21	16261346	1	0	1	89515	0.00111712	0	0.00111712
GSA-rs76759980	21	19448130	5	4	1	89511	0.00558559	0.00446847	0.00111712
GSA-rs76763999	21	44460411	1	0	1	89515	0.00111712	0	0.00111712
GSA-rs76765068	21	31796227	2	2	0	89514	0.00223424	0.00223424	0
GSA-rs76773034	21	22260665	1	1	0	89515	0.00111712	0.00111712	0
GSA-rs76773700	21	46676040	1	1	0	89515	0.00111712	0.00111712	0
GSA-rs76782031	21	38094268	0	0	0	89516	0	0	0
GSA-rs76783762	21	30130751	1	1	0	89515	0.00111712	0.00111712	0
GSA-rs76792308	21	20572039	9	7	2	89507	0.0100541	0.00781983	0.00223424
GSA-rs76804152	21	35208432	0	0	0	89516	0	0	0
GSA-rs76808559	21	39705041	0	0	0	89516	0	0	0
GSA-rs76809503	21	23539544	4	4	0	89512	0.00446847	0.00446847	0
GSA-rs76825594	21	43330048	0	0	0	89516	0	0	0
GSA-rs76840453	21	33581170	4	4	0	89512	0.00446847	0.00446847	0
GSA-rs76842854	21	26096091	1	1	0	89515	0.00111712	0.00111712	0
GSA-rs76844090	21	31575599	1	1	0	89515	0.00111712	0.00111712	0
GSA-rs76860707	21	32189912	25	3	22	89491	0.027928	0.00335136	0.0245766
GSA-rs76861946	21	22111558	5	3	2	89511	0.00558559	0.00335136	0.00223424
GSA-rs76872395	21	19554970	4	3	1	89512	0.00446847	0.00335136	0.00111712
GSA-rs76872539	21	16400141	1	0	1	89515	0.00111712	0	0.00111712
GSA-rs76874962	21	39119937	0	0	0	89516	0	0	0
GSA-rs7687513	21	9916813	124	0	124	89392	0.138523	0	0.138523
GSA-rs76875849	21	47211342	0	0	0	89516	0	0	0
GSA-rs76893618	21	44620264	2	0	2	89514	0.00223424	0	0.00223424
GSA-rs76896365	21	9851155	84	0	84	89432	0.093838	0	0.093838
GSA-rs76898026	21	31812601	2	2	0	89514	0.00223424	0.00223424	0
GSA-rs76901033	21	16451986	1	0	1	89515	0.00111712	0	0.00111712
GSA-rs76904596	21	43346911	1	0	1	89515	0.00111712	0	0.00111712
GSA-rs76905573	21	9666696	85	0	85	89431	0.0949551	0	0.0949551
GSA-rs76916812	21	31227243	1	1	0	89515	0.00111712	0.00111712	0
GSA-rs76942167	21	44480979	1	0	1	89515	0.00111712	0	0.00111712
GSA-rs76942935	21	33097511	2	1	1	89514	0.00223424	0.00111712	0.00111712
GSA-rs76943490	21	34041167	1	1	0	89515	0.00111712	0.00111712	0
GSA-rs76956774	21	47167840	0	0	0	89516	0	0	0
GSA-rs76957251	21	38582072	3	3	0	89513	0.00335136	0.00335136	0
GSA-rs76960466	21	28641168	2	1	1	89514	0.00223424	0.00111712	0.00111712
GSA-rs76960862	21	36553389	0	0	0	89516	0	0	0
GSA-rs76961748	21	20239475	11	8	3	89505	0.0122883	0.00893695	0.00335136
GSA-rs76967494	21	22102118	5	3	2	89511	0.00558559	0.00335136	0.00223424
GSA-rs76967833	21	27587922	1	0	1	89515	0.00111712	0	0.00111712
GSA-rs76968655	21	24286155	52	9	43	89464	0.0580902	0.0100541	0.0480361
GSA-rs76973652	21	25191507	4	1	3	89512	0.00446847	0.00111712	0.00335136
GSA-rs76979442	21	41296345	0	0	0	89516	0	0	0
GSA-rs76982507	21	9926598	89	0	89	89427	0.0994236	0	0.0994236
GSA-rs76983627	21	15491856	13	12	1	89503	0.0145225	0.0134054	0.00111712
GSA-rs76983646	21	31695264	1	1	0	89515	0.00111712	0.00111712	0
GSA-rs76986863	21	40272356	0	0	0	89516	0	0	0
GSA-rs76989399	21	38245219	0	0	0	89516	0	0	0
GSA-rs76990658	21	23590385	4	4	0	89512	0.00446847	0.00446847	0
GSA-rs76998366	21	28168132	1	0	1	89515	0.00111712	0	0.00111712
GSA-rs77003177	21	37298694	1	0	1	89515	0.00111712	0	0.00111712
GSA-rs77008834	21	35640026	2	0	2	89514	0.00223424	0	0.00223424
GSA-rs77014096	21	38126507	0	0	0	89516	0	0	0
GSA-rs77015128	21	19156265	7	2	5	89509	0.00781983	0.00223424	0.00558559
GSA-rs77018478	21	21284735	5	4	1	89511	0.00558559	0.00446847	0.00111712
GSA-rs77019609	21	20234877	11	8	3	89505	0.0122883	0.00893695	0.00335136
GSA-rs77023193	21	47012625	3	0	3	89513	0.00335136	0	0.00335136
GSA-rs77025489	21	25699752	4	3	1	89512	0.00446847	0.00335136	0.00111712
GSA-rs77026241	21	18115979	0	0	0	89516	0	0	0
GSA-rs77033838	21	46316120	0	0	0	89516	0	0	0
GSA-rs77034976	21	15760715	12	12	0	89504	0.0134054	0.0134054	0
GSA-rs77044368	21	35042612	36	25	11	89480	0.0402163	0.027928	0.0122883
GSA-rs77066199	21	22636405	1	1	0	89515	0.00111712	0.00111712	0
GSA-rs77076966	21	37601335	36	0	36	89480	0.0402163	0	0.0402163
GSA-rs77079692	21	16106953	2	0	2	89514	0.00223424	0	0.00223424
GSA-rs77092371	21	44206694	2	0	2	89514	0.00223424	0	0.00223424
GSA-rs77093134	21	27157800	1	0	1	89515	0.00111712	0	0.00111712
GSA-rs77098658	21	30289187	1	1	0	89515	0.00111712	0.00111712	0
GSA-rs77103682	21	18697259	2	0	2	89514	0.00223424	0	0.00223424
GSA-rs77113699	21	22284554	1	1	0	89515	0.00111712	0.00111712	0
GSA-rs77119834	21	33333621	1	1	0	89515	0.00111712	0.00111712	0
GSA-rs77126777	21	35756801	3	0	3	89513	0.00335136	0	0.00335136
GSA-rs77146832	21	35372433	0	0	0	89516	0	0	0
GSA-rs77151118	21	48039219	1	1	0	89515	0.00111712	0.00111712	0
GSA-rs77159893	21	21363141	9	8	1	89507	0.0100541	0.00893695	0.00111712
GSA-rs77163922	21	22359822	1	1	0	89515	0.00111712	0.00111712	0
GSA-rs77169459	21	18895367	10	2	8	89506	0.0111712	0.00223424	0.00893695
GSA-rs77187675	21	45917391	29	0	29	89487	0.0323964	0	0.0323964
GSA-rs77191150	21	46834557	1	0	1	89515	0.00111712	0	0.00111712
GSA-rs77199220	21	23446834	1	1	0	89515	0.00111712	0.00111712	0
GSA-rs77203130	21	37484722	248	0	248	89268	0.277045	0	0.277045
GSA-rs77204186	21	32162277	26	3	23	89490	0.0290451	0.00335136	0.0256937
GSA-rs77211348	21	34639488	3	0	3	89513	0.00335136	0	0.00335136
GSA-rs77213343	21	22885369	5	1	4	89511	0.00558559	0.00111712	0.00446847
GSA-rs77213481	21	19826063	6	3	3	89510	0.00670271	0.00335136	0.00335136
GSA-rs77215621	21	47111834	2	0	2	89514	0.00223424	0	0.00223424
GSA-rs77216355	21	39760761	0	0	0	89516	0	0	0
GSA-rs77229231	21	19685226	4	3	1	89512	0.00446847	0.00335136	0.00111712
GSA-rs77248826	21	22874746	5	1	4	89511	0.00558559	0.00111712	0.00446847
GSA-rs77251803	21	21136668	9	8	1	89507	0.0100541	0.00893695	0.00111712
GSA-rs77256259	21	32087940	21	1	20	89495	0.0234595	0.00111712	0.0223424
GSA-rs77256340	21	33118577	2	1	1	89514	0.00223424	0.00111712	0.00111712
GSA-rs77267155	21	44475149	1	0	1	89515	0.00111712	0	0.00111712
GSA-rs77268108	21	34153321	1	1	0	89515	0.00111712	0.00111712	0
GSA-rs77276376	21	23725729	16	16	0	89500	0.0178739	0.0178739	0
GSA-rs77279225	21	46239127	0	0	0	89516	0	0	0
GSA-rs77283088	21	23452175	1	1	0	89515	0.00111712	0.00111712	0
GSA-rs77285730	21	18951407	10	2	8	89506	0.0111712	0.00223424	0.00893695
GSA-rs77292066	21	23594714	4	4	0	89512	0.00446847	0.00446847	0
GSA-rs77294335	21	16806282	0	0	0	89516	0	0	0
GSA-rs77300171	21	16744368	0	0	0	89516	0	0	0
GSA-rs77302712	21	42263633	1	0	1	89515	0.00111712	0	0.00111712
GSA-rs77305203	21	24918038	8	5	3	89508	0.00893695	0.00558559	0.00335136
GSA-rs77305211	21	33222463	1	1	0	89515	0.00111712	0.00111712	0
GSA-rs77306322	21	33420705	6	2	4	89510	0.00670271	0.00223424	0.00446847
GSA-rs77307787	21	31974876	1	1	0	89515	0.00111712	0.00111712	0
GSA-rs77314189	21	28683634	1	1	0	89515	0.00111712	0.00111712	0
GSA-rs77314495	21	39150408	1	0	1	89515	0.00111712	0	0.00111712
GSA-rs77317990	21	40480126	0	0	0	89516	0	0	0
GSA-rs77321699	21	42945705	0	0	0	89516	0	0	0
GSA-rs77328953	21	38695634	5	2	3	89511	0.00558559	0.00223424	0.00335136
GSA-rs77335750	21	37579120	163	0	163	89353	0.18209	0	0.18209
GSA-rs77342035	21	34515887	4	1	3	89512	0.00446847	0.00111712	0.00335136
GSA-rs77355211	21	34551192	3	0	3	89513	0.00335136	0	0.00335136
GSA-rs77363034	21	24946727	5	3	2	89511	0.00558559	0.00335136	0.00223424
GSA-rs77363608	21	24085155	19	15	4	89497	0.0212253	0.0167568	0.00446847
GSA-rs77364962	21	9846822	75	0	75	89441	0.0837839	0	0.0837839
GSA-rs77375522	21	16067756	5	0	5	89511	0.00558559	0	0.00558559
GSA-rs77380420	21	20182086	11	8	3	89505	0.0122883	0.00893695	0.00335136
GSA-rs77389209	21	28864773	2	2	0	89514	0.00223424	0.00223424	0
GSA-rs77394366	21	20190260	11	8	3	89505	0.0122883	0.00893695	0.00335136
GSA-rs77398576	21	36420200	0	0	0	89516	0	0	0
GSA-rs77401994	21	19982048	6	4	2	89510	0.00670271	0.00446847	0.00223424
GSA-rs77402452	21	16339348	1	0	1	89515	0.00111712	0	0.00111712
GSA-rs77404655	21	18275224	6	5	1	89510	0.00670271	0.00558559	0.00111712
GSA-rs77409349	21	17362346	13	0	13	89503	0.0145225	0	0.0145225
GSA-rs77409573	21	37890085	0	0	0	89516	0	0	0
GSA-rs77416108	21	15859322	6	1	5	89510	0.00670271	0.00111712	0.00558559
GSA-rs77425491	21	33219746	1	1	0	89515	0.00111712	0.00111712	0
GSA-rs77427030	21	36689908	1	1	0	89515	0.00111712	0.00111712	0
GSA-rs77429661	21	38385925	1	1	0	89515	0.00111712	0.00111712	0
GSA-rs77431017	21	33369194	1	1	0	89515	0.00111712	0.00111712	0
GSA-rs77431772	21	17526389	2	0	2	89514	0.00223424	0	0.00223424
GSA-rs77434388	21	44904033	0	0	0	89516	0	0	0
GSA-rs77452926	21	22000006	5	3	2	89511	0.00558559	0.00335136	0.00223424
GSA-rs77468602	21	36678254	1	1	0	89515	0.00111712	0.00111712	0
GSA-rs77469800	21	41309957	0	0	0	89516	0	0	0
GSA-rs77473556	21	15529175	12	12	0	89504	0.0134054	0.0134054	0
GSA-rs77478226	21	20617818	7	7	0	89509	0.00781983	0.00781983	0
GSA-rs77487247	21	24265659	52	9	43	89464	0.0580902	0.0100541	0.0480361
GSA-rs77487457	21	47864932	4	2	2	89512	0.00446847	0.00223424	0.00223424
GSA-rs77491359	21	16026567	4	0	4	89512	0.00446847	0	0.00446847
GSA-rs77496880	21	18350649	1	0	1	89515	0.00111712	0	0.00111712
GSA-rs77507320	21	15498708	13	12	1	89503	0.0145225	0.0134054	0.00111712
GSA-rs77508366	21	44161369	2	0	2	89514	0.00223424	0	0.00223424
GSA-rs77518471	21	43100372	1	0	1	89515	0.00111712	0	0.00111712
GSA-rs77518777	21	18910659	10	2	8	89506	0.0111712	0.00223424	0.00893695
GSA-rs77537174	21	45850017	30	0	30	89486	0.0335136	0	0.0335136
GSA-rs77556568	21	35175256	6	0	6	89510	0.00670271	0	0.00670271
GSA-rs77559228	21	9679861	98	0	98	89418	0.109478	0	0.109478
GSA-rs77566633	21	47797262	1	1	0	89515	0.00111712	0.00111712	0
GSA-rs77566802	21	31946279	2	2	0	89514	0.00223424	0.00223424	0
GSA-rs77570450	21	31814997	2	2	0	89514	0.00223424	0.00223424	0
GSA-rs77573604	21	47294739	0	0	0	89516	0	0	0
GSA-rs77576053	21	47275751	0	0	0	89516	0	0	0
GSA-rs77585341	21	21134107	9	8	1	89507	0.0100541	0.00893695	0.00111712
GSA-rs77585651	21	47937336	2	1	1	89514	0.00223424	0.00111712	0.00111712
GSA-rs77603305	21	42140696	0	0	0	89516	0	0	0
GSA-rs77603406	21	9413839	95	0	95	89421	0.106126	0	0.106126
GSA-rs77604417	21	31176283	1	1	0	89515	0.00111712	0.00111712	0
GSA-rs77606390	21	20482246	9	6	3	89507	0.0100541	0.00670271	0.00335136
GSA-rs77616473	21	9679765	98	0	98	89418	0.109478	0	0.109478
GSA-rs77617405	21	47871604	4	2	2	89512	0.00446847	0.00223424	0.00223424
GSA-rs77636631	21	17279577	3	1	2	89513	0.00335136	0.00111712	0.00223424
GSA-rs77639466	21	21823396	4	4	0	89512	0.00446847	0.00446847	0
GSA-rs77648594	21	9851703	87	0	87	89429	0.0971893	0	0.0971893
GSA-rs77652436	21	16106977	2	0	2	89514	0.00223424	0	0.00223424
GSA-rs77652771	21	32688974	1	1	0	89515	0.00111712	0.00111712	0
GSA-rs77658669	21	16507044	1	0	1	89515	0.00111712	0	0.00111712
GSA-rs77667933	21	42902457	0	0	0	89516	0	0	0
GSA-rs77673963	21	44154371	0	0	0	89516	0	0	0
GSA-rs77674930	21	40928424	0	0	0	89516	0	0	0
GSA-rs77675233	21	27059172	2	0	2	89514	0.00223424	0	0.00223424
GSA-rs77682069	21	16756444	0	0	0	89516	0	0	0
GSA-rs77688022	21	40729162	5	0	5	89511	0.00558559	0	0.00558559
GSA-rs77688599	21	40186439	0	0	0	89516	0	0	0
GSA-rs77689271	21	38319463	0	0	0	89516	0	0	0
GSA-rs77699447	21	45173705	13	0	13	89503	0.0145225	0	0.0145225
GSA-rs77702442	21	30584546	0	0	0	89516	0	0	0
GSA-rs77704788	21	37842733	0	0	0	89516	0	0	0
GSA-rs77707864	21	42112368	0	0	0	89516	0	0	0
GSA-rs77719097	21	28197701	1	0	1	89515	0.00111712	0	0.00111712
GSA-rs77725141	21	37298744	1	0	1	89515	0.00111712	0	0.00111712
GSA-rs77735207	21	29447946	5	1	4	89511	0.00558559	0.00111712	0.00446847
GSA-rs77736250	21	34561949	3	0	3	89513	0.00335136	0	0.00335136
GSA-rs77743750	21	26947102	0	0	0	89516	0	0	0
GSA-rs77755386	21	21400894	8	8	0	89508	0.00893695	0.00893695	0
GSA-rs77759316	21	35710023	1	0	1	89515	0.00111712	0	0.00111712
GSA-rs77760088	21	32970843	40	39	1	89476	0.0446847	0.0435676	0.00111712
GSA-rs77767874	21	41751622	0	0	0	89516	0	0	0
GSA-rs77775618	21	47319127	1	0	1	89515	0.00111712	0	0.00111712
GSA-rs77779725	21	25246160	2	1	1	89514	0.00223424	0.00111712	0.00111712
GSA-rs77782252	21	9671017	92	0	92	89424	0.102775	0	0.102775
GSA-rs77783452	21	26082270	1	1	0	89515	0.00111712	0.00111712	0
GSA-rs77784801	21	43711989	5	5	0	89511	0.00558559	0.00558559	0
GSA-rs77802811	21	20021624	7	4	3	89509	0.00781983	0.00446847	0.00335136
GSA-rs77808508	21	32289896	3	3	0	89513	0.00335136	0.00335136	0
GSA-rs77809244	21	23265081	4	2	2	89512	0.00446847	0.00223424	0.00223424
GSA-rs77809688	21	37428391	3	2	1	89513	0.00335136	0.00223424	0.00111712
GSA-rs77810691	21	32754561	2	1	1	89514	0.00223424	0.00111712	0.00111712
GSA-rs77819891	21	44288412	1	0	1	89515	0.00111712	0	0.00111712
GSA-rs77834630	21	24976579	6	4	2	89510	0.00670271	0.00446847	0.00223424
GSA-rs77839811	21	45904340	30	0	30	89486	0.0335136	0	0.0335136
GSA-rs77840286	21	27206431	1	0	1	89515	0.00111712	0	0.00111712
GSA-rs77851248	21	24570193	120	120	0	89396	0.134054	0.134054	0
GSA-rs77851260	21	25638462	2	1	1	89514	0.00223424	0.00111712	0.00111712
GSA-rs77855824	21	41207219	1	0	1	89515	0.00111712	0	0.00111712
GSA-rs77866814	21	33721174	1	1	0	89515	0.00111712	0.00111712	0
GSA-rs77873209	21	36820732	0	0	0	89516	0	0	0
GSA-rs77875339	21	38159302	0	0	0	89516	0	0	0
GSA-rs77908725	21	38371211	1	1	0	89515	0.00111712	0.00111712	0
GSA-rs77909871	21	32755928	2	1	1	89514	0.00223424	0.00111712	0.00111712
GSA-rs77909915	21	44536776	1	0	1	89515	0.00111712	0	0.00111712
GSA-rs77917612	21	23288789	1	1	0	89515	0.00111712	0.00111712	0
GSA-rs77920154	21	25532965	2	1	1	89514	0.00223424	0.00111712	0.00111712
GSA-rs77922815	21	21553510	4	4	0	89512	0.00446847	0.00446847	0
GSA-rs77923287	21	25523221	2	1	1	89514	0.00223424	0.00111712	0.00111712
GSA-rs77923858	21	19503081	5	4	1	89511	0.00558559	0.00446847	0.00111712
GSA-rs77930715	21	9679917	98	0	98	89418	0.109478	0	0.109478
GSA-rs77931262	21	39168791	1	0	1	89515	0.00111712	0	0.00111712
GSA-rs77944250	21	34451430	3	1	2	89513	0.00335136	0.00111712	0.00223424
GSA-rs77955871	21	43059255	1	0	1	89515	0.00111712	0	0.00111712
GSA-rs77963302	21	17548259	2	0	2	89514	0.00223424	0	0.00223424
GSA-rs77994369	21	39728822	0	0	0	89516	0	0	0
GSA-rs77997640	21	19820007	5	3	2	89511	0.00558559	0.00335136	0.00223424
GSA-rs77998602	21	17257764	3	1	2	89513	0.00335136	0.00111712	0.00223424
GSA-rs77998753	21	15863004	11	1	10	89505	0.0122883	0.00111712	0.0111712
GSA-rs78002269	21	22845246	5	1	4	89511	0.00558559	0.00111712	0.00446847
GSA-rs78026173	21	32149944	26	3	23	89490	0.0290451	0.00335136	0.0256937
GSA-rs78031754	21	37626760	0	0	0	89516	0	0	0
GSA-rs78035964	21	22789132	4	1	3	89512	0.00446847	0.00111712	0.00335136
GSA-rs78037991	21	28338425	79	0	79	89437	0.0882524	0	0.0882524
GSA-rs78039932	21	20060157	6	2	4	89510	0.00670271	0.00223424	0.00446847
GSA-rs78041281	21	44769085	6	0	6	89510	0.00670271	0	0.00670271
GSA-rs78048021	21	9833664	89	0	89	89427	0.0994236	0	0.0994236
GSA-rs78048479	21	42225339	1	0	1	89515	0.00111712	0	0.00111712
GSA-rs78050371	21	21476909	3	3	0	89513	0.00335136	0.00335136	0
GSA-rs78050389	21	19487743	5	4	1	89511	0.00558559	0.00446847	0.00111712
GSA-rs78054620	21	19727990	4	3	1	89512	0.00446847	0.00335136	0.00111712
GSA-rs78055933	21	47280516	0	0	0	89516	0	0	0
GSA-rs78057354	21	35480364	0	0	0	89516	0	0	0
GSA-rs78063956	21	27228010	1	0	1	89515	0.00111712	0	0.00111712
GSA-rs78072329	21	41585324	0	0	0	89516	0	0	0
GSA-rs78081446	21	19953650	5	3	2	89511	0.00558559	0.00335136	0.00223424
GSA-rs78086609	21	20735814	14	12	2	89502	0.0156397	0.0134054	0.00223424
GSA-rs78090239	21	25603768	2	1	1	89514	0.00223424	0.00111712	0.00111712
GSA-rs78095117	21	22810603	4	1	3	89512	0.00446847	0.00111712	0.00335136
GSA-rs78097430	21	36385772	0	0	0	89516	0	0	0
GSA-rs78101975	21	15930463	17	0	17	89499	0.018991	0	0.018991
GSA-rs78117715	21	42899806	0	0	0	89516	0	0	0
GSA-rs78117992	21	35629967	2	0	2	89514	0.00223424	0	0.00223424
GSA-rs78121767	21	22401089	1	1	0	89515	0.00111712	0.00111712	0
GSA-rs78131619	21	38428621	1	1	0	89515	0.00111712	0.00111712	0
GSA-rs78134145	21	36249891	0	0	0	89516	0	0	0
GSA-rs78137927	21	42934908	0	0	0	89516	0	0	0
GSA-rs78147075	21	26242229	1	1	0	89515	0.00111712	0.00111712	0
GSA-rs78154286	21	39219940	0	0	0	89516	0	0	0
GSA-rs78159534	21	36904158	1	0	1	89515	0.00111712	0	0.00111712
GSA-rs78162054	21	9927108	88	0	88	89428	0.0983064	0	0.0983064
GSA-rs78162387	21	17416526	5	1	4	89511	0.00558559	0.00111712	0.00446847
GSA-rs78172257	21	32521999	1	1	0	89515	0.00111712	0.00111712	0
GSA-rs78193747	21	34097106	1	1	0	89515	0.00111712	0.00111712	0
GSA-rs78201295	21	47126147	1	0	1	89515	0.00111712	0	0.00111712
GSA-rs78201657	21	18031360	241	1	240	89275	0.269226	0.00111712	0.268108
GSA-rs78205873	21	19963265	5	3	2	89511	0.00558559	0.00335136	0.00223424
GSA-rs78208427	21	21555306	4	4	0	89512	0.00446847	0.00446847	0
GSA-rs78214031	21	21956494	6	4	2	89510	0.00670271	0.00446847	0.00223424
GSA-rs78217567	21	42868655	0	0	0	89516	0	0	0
GSA-rs78221994	21	39580114	0	0	0	89516	0	0	0
GSA-rs78223606	21	26196358	1	1	0	89515	0.00111712	0.00111712	0
GSA-rs78224483	21	47421870	1	0	1	89515	0.00111712	0	0.00111712
GSA-rs78231422	21	42750312	0	0	0	89516	0	0	0
GSA-rs78236628	21	15558761	12	12	0	89504	0.0134054	0.0134054	0
GSA-rs78237434	21	37824124	0	0	0	89516	0	0	0
GSA-rs78238262	21	34539038	4	1	3	89512	0.00446847	0.00111712	0.00335136
GSA-rs78251437	21	38255685	0	0	0	89516	0	0	0
GSA-rs78253465	21	25912943	1	1	0	89515	0.00111712	0.00111712	0
GSA-rs78269027	21	44525262	1	0	1	89515	0.00111712	0	0.00111712
GSA-rs78275222	21	28094527	1	0	1	89515	0.00111712	0	0.00111712
GSA-rs78275645	21	33084042	3	1	2	89513	0.00335136	0.00111712	0.00223424
GSA-rs78278097	21	15769844	12	12	0	89504	0.0134054	0.0134054	0
GSA-rs78281614	21	33058075	3	1	2	89513	0.00335136	0.00111712	0.00223424
GSA-rs78284718	21	33559992	4	4	0	89512	0.00446847	0.00446847	0
GSA-rs78306795	21	40470179	0	0	0	89516	0	0	0
GSA-rs78317173	21	42146443	0	0	0	89516	0	0	0
GSA-rs78331442	21	20854347	12	9	3	89504	0.0134054	0.0100541	0.00335136
GSA-rs78331859	21	24925997	8	5	3	89508	0.00893695	0.00558559	0.00335136
GSA-rs78339945	21	18429500	0	0	0	89516	0	0	0
GSA-rs78345809	21	21944547	6	4	2	89510	0.00670271	0.00446847	0.00223424
GSA-rs78348873	21	18187364	3	2	1	89513	0.00335136	0.00223424	0.00111712
GSA-rs78350015	21	41234802	1	0	1	89515	0.00111712	0	0.00111712
GSA-rs78369428	21	36773083	0	0	0	89516	0	0	0
GSA-rs78382990	21	35102349	10	0	10	89506	0.0111712	0	0.0111712
GSA-rs78395587	21	40064911	0	0	0	89516	0	0	0
GSA-rs78397989	21	24149726	20	16	4	89496	0.0223424	0.0178739	0.00446847
GSA-rs78405425	21	41708048	0	0	0	89516	0	0	0
GSA-rs78409908	21	42467224	10	0	10	89506	0.0111712	0	0.0111712
GSA-rs78412215	21	39340712	0	0	0	89516	0	0	0
GSA-rs78429930	21	37634794	0	0	0	89516	0	0	0
GSA-rs78441420	21	43982312	0	0	0	89516	0	0	0
GSA-rs78441905	21	47592410	5	1	4	89511	0.00558559	0.00111712	0.00446847
GSA-rs78442493	21	20710914	10	8	2	89506	0.0111712	0.00893695	0.00223424
GSA-rs78445426	21	40007518	0	0	0	89516	0	0	0
GSA-rs78446390	21	29064538	2	1	1	89514	0.00223424	0.00111712	0.00111712
GSA-rs78472477	21	21447956	4	4	0	89512	0.00446847	0.00446847	0
GSA-rs78478436	21	37037431	2	0	2	89514	0.00223424	0	0.00223424
GSA-rs78478914	21	23448418	1	1	0	89515	0.00111712	0.00111712	0
GSA-rs78482068	21	43110034	1	0	1	89515	0.00111712	0	0.00111712
GSA-rs78489660	21	45209559	4	0	4	89512	0.00446847	0	0.00446847
GSA-rs78497387	21	25109693	2	2	0	89514	0.00223424	0.00223424	0
GSA-rs78499961	21	41687692	0	0	0	89516	0	0	0
GSA-rs78506350	21	32409253	1	1	0	89515	0.00111712	0.00111712	0
GSA-rs78516020	21	44127287	0	0	0	89516	0	0	0
GSA-rs78520285	21	46363607	0	0	0	89516	0	0	0
GSA-rs78527964	21	19860042	6	3	3	89510	0.00670271	0.00335136	0.00335136
GSA-rs78529612	21	15844268	0	0	0	89516	0	0	0
GSA-rs78535676	21	23139738	8	4	4	89508	0.00893695	0.00446847	0.00446847
GSA-rs78544145	21	45217190	1	0	1	89515	0.00111712	0	0.00111712
GSA-rs78546352	21	37332336	4	0	4	89512	0.00446847	0	0.00446847
GSA-rs78548952	21	23160011	12	9	3	89504	0.0134054	0.0100541	0.00335136
GSA-rs78548993	21	23651532	13	13	0	89503	0.0145225	0.0145225	0
GSA-rs78554638	21	39731011	0	0	0	89516	0	0	0
GSA-rs78555863	21	46301068	0	0	0	89516	0	0	0
GSA-rs78565777	21	24879624	8	5	3	89508	0.00893695	0.00558559	0.00335136
GSA-rs78571694	21	18310109	1	0	1	89515	0.00111712	0	0.00111712
GSA-rs78572937	21	33858169	1	1	0	89515	0.00111712	0.00111712	0
GSA-rs78574613	21	35635854	2	0	2	89514	0.00223424	0	0.00223424
GSA-rs78575470	21	18433768	0	0	0	89516	0	0	0
GSA-rs78581004	21	16853467	0	0	0	89516	0	0	0
GSA-rs78587153	21	46744496	1	0	1	89515	0.00111712	0	0.00111712
GSA-rs78591533	21	35234644	0	0	0	89516	0	0	0
GSA-rs78605471	21	19475741	5	4	1	89511	0.00558559	0.00446847	0.00111712
GSA-rs78608200	21	23395118	2	1	1	89514	0.00223424	0.00111712	0.00111712
GSA-rs78611550	21	18015484	1	1	0	89515	0.00111712	0.00111712	0
GSA-rs78615129	21	30900129	4	0	4	89512	0.00446847	0	0.00446847
GSA-rs78624180	21	24921945	8	5	3	89508	0.00893695	0.00558559	0.00335136
GSA-rs78626321	21	17739886	1	0	1	89515	0.00111712	0	0.00111712
GSA-rs78630803	21	22476232	39	37	2	89477	0.0435676	0.0413334	0.00223424
GSA-rs78636504	21	47396730	1	0	1	89515	0.00111712	0	0.00111712
GSA-rs78662628	21	46076688	0	0	0	89516	0	0	0
GSA-rs78679639	21	46328856	0	0	0	89516	0	0	0
GSA-rs78682530	21	17777891	0	0	0	89516	0	0	0
GSA-rs78683179	21	37577455	210	0	210	89306	0.234595	0	0.234595
GSA-rs78685277	21	32016293	1	1	0	89515	0.00111712	0.00111712	0
GSA-rs78685576	21	47847341	3	2	1	89513	0.00335136	0.00223424	0.00111712
GSA-rs78719925	21	30933893	7	0	7	89509	0.00781983	0	0.00781983
GSA-rs78722112	21	15833504	0	0	0	89516	0	0	0
GSA-rs78728013	21	42807251	0	0	0	89516	0	0	0
GSA-rs78733373	21	15833994	0	0	0	89516	0	0	0
GSA-rs78738280	21	36204838	0	0	0	89516	0	0	0
GSA-rs78738611	21	36939658	4	0	4	89512	0.00446847	0	0.00446847
GSA-rs78755425	21	23627147	4	4	0	89512	0.00446847	0.00446847	0
GSA-rs78759941	21	38259933	0	0	0	89516	0	0	0
GSA-rs78763071	21	35091885	10	0	10	89506	0.0111712	0	0.0111712
GSA-rs78769262	21	33431913	7	2	5	89509	0.00781983	0.00223424	0.00558559
GSA-rs78816127	21	40578533	0	0	0	89516	0	0	0
GSA-rs78819477	21	33535176	4	4	0	89512	0.00446847	0.00446847	0
GSA-rs78822624	21	47532500	4	1	3	89512	0.00446847	0.00111712	0.00335136
GSA-rs78824321	21	36299959	0	0	0	89516	0	0	0
GSA-rs78829597	21	42714691	0	0	0	89516	0	0	0
GSA-rs78833873	21	46836080	1	0	1	89515	0.00111712	0	0.00111712
GSA-rs78841692	21	30128248	1	1	0	89515	0.00111712	0.00111712	0
GSA-rs78852171	21	35605351	2	0	2	89514	0.00223424	0	0.00223424
GSA-rs78864003	21	20301281	11	8	3	89505	0.0122883	0.00893695	0.00335136
GSA-rs78873979	21	30551897	0	0	0	89516	0	0	0
GSA-rs78876228	21	22018074	5	3	2	89511	0.00558559	0.00335136	0.00223424
GSA-rs78876854	21	15829159	0	0	0	89516	0	0	0
GSA-rs78879839	21	16519724	1	0	1	89515	0.00111712	0	0.00111712
GSA-rs78886451	21	29389645	3	1	2	89513	0.00335136	0.00111712	0.00223424
GSA-rs78897059	21	36778935	0	0	0	89516	0	0	0
GSA-rs78899239	21	24108092	17	13	4	89499	0.018991	0.0145225	0.00446847
GSA-rs78900274	21	34674388	1	0	1	89515	0.00111712	0	0.00111712
GSA-rs78908364	21	9854438	89	0	89	89427	0.0994236	0	0.0994236
GSA-rs78908619	21	16451233	1	0	1	89515	0.00111712	0	0.00111712
GSA-rs78913398	21	25172074	5	2	3	89511	0.00558559	0.00223424	0.00335136
GSA-rs78913410	21	29706321	11	11	0	89505	0.0122883	0.0122883	0
GSA-rs78919486	21	19976439	6	4	2	89510	0.00670271	0.00446847	0.00223424
GSA-rs78922170	21	34433334	3	1	2	89513	0.00335136	0.00111712	0.00223424
GSA-rs78932117	21	43008619	0	0	0	89516	0	0	0
GSA-rs78940750	21	34543422	4	1	3	89512	0.00446847	0.00111712	0.00335136
GSA-rs78946783	21	35633808	2	0	2	89514	0.00223424	0	0.00223424
GSA-rs78949828	21	33309718	1	1	0	89515	0.00111712	0.00111712	0
GSA-rs78950529	21	44054189	0	0	0	89516	0	0	0
GSA-rs78957366	21	44800830	2	0	2	89514	0.00223424	0	0.00223424
GSA-rs78960096	21	33746666	1	1	0	89515	0.00111712	0.00111712	0
GSA-rs78963332	21	31595279	1	1	0	89515	0.00111712	0.00111712	0
GSA-rs78975075	21	33029453	1	1	0	89515	0.00111712	0.00111712	0
GSA-rs78977013	21	41645919	0	0	0	89516	0	0	0
GSA-rs78984760	21	18016297	1	1	0	89515	0.00111712	0.00111712	0
GSA-rs78991987	21	37610558	16	0	16	89500	0.0178739	0	0.0178739
GSA-rs78995019	21	32382021	1	1	0	89515	0.00111712	0.00111712	0
GSA-rs79016695	21	16663226	1	0	1	89515	0.00111712	0	0.00111712
GSA-rs79024658	21	35667170	1	0	1	89515	0.00111712	0	0.00111712
GSA-rs79030356	21	21806238	4	4	0	89512	0.00446847	0.00446847	0
GSA-rs79056574	21	41393919	0	0	0	89516	0	0	0
GSA-rs79060729	21	42727955	0	0	0	89516	0	0	0
GSA-rs79066695	21	34409631	3	1	2	89513	0.00335136	0.00111712	0.00223424
GSA-rs79104733	21	23186288	10	8	2	89506	0.0111712	0.00893695	0.00223424
GSA-rs79109585	21	39671199	0	0	0	89516	0	0	0
GSA-rs79109843	21	43396305	1	0	1	89515	0.00111712	0	0.00111712
GSA-rs79112840	21	9920668	124	0	124	89392	0.138523	0	0.138523
GSA-rs79113181	21	30408460	0	0	0	89516	0	0	0
GSA-rs79138132	21	19427805	4	3	1	89512	0.00446847	0.00335136	0.00111712
GSA-rs79144429	21	23190739	10	8	2	89506	0.0111712	0.00893695	0.00223424
GSA-rs79156191	21	9866871	95	0	95	89421	0.106126	0	0.106126
GSA-rs79162212	21	11131406	0	0	0	89516	0	0	0
GSA-rs79170911	21	38696838	5	2	3	89511	0.00558559	0.00223424	0.00335136
GSA-rs79171501	21	36937955	4	0	4	89512	0.00446847	0	0.00446847
GSA-rs79172532	21	41982119	0	0	0	89516	0	0	0
GSA-rs79174222	21	18025032	3	1	2	89513	0.00335136	0.00111712	0.00223424
GSA-rs79178050	21	34889505	1	0	1	89515	0.00111712	0	0.00111712
GSA-rs79188788	21	15957095	1	0	1	89515	0.00111712	0	0.00111712
GSA-rs79194923	21	21446420	4	4	0	89512	0.00446847	0.00446847	0
GSA-rs79216526	21	25793833	1	1	0	89515	0.00111712	0.00111712	0
GSA-rs79219145	21	43607510	5	5	0	89511	0.00558559	0.00558559	0
GSA-rs79224818	21	37801740	0	0	0	89516	0	0	0
GSA-rs79225528	21	23344268	1	0	1	89515	0.00111712	0	0.00111712
GSA-rs79226640	21	33855571	1	1	0	89515	0.00111712	0.00111712	0
GSA-rs79227407	21	30062587	2	2	0	89514	0.00223424	0.00223424	0
GSA-rs79229411	21	16499941	1	0	1	89515	0.00111712	0	0.00111712
GSA-rs79244698	21	35746057	1	0	1	89515	0.00111712	0	0.00111712
GSA-rs79249663	21	46320721	0	0	0	89516	0	0	0
GSA-rs79272258	21	46812924	1	0	1	89515	0.00111712	0	0.00111712
GSA-rs79297575	21	20539478	10	7	3	89506	0.0111712	0.00781983	0.00335136
GSA-rs79301196	21	15636684	12	12	0	89504	0.0134054	0.0134054	0
GSA-rs79302893	21	17128718	14	0	14	89502	0.0156397	0	0.0156397
GSA-rs79303674	21	19101703	7	2	5	89509	0.00781983	0.00223424	0.00558559
GSA-rs79309054	21	33772536	1	1	0	89515	0.00111712	0.00111712	0
GSA-rs79310419	21	21254752	5	4	1	89511	0.00558559	0.00446847	0.00111712
GSA-rs79312543	21	16455404	1	0	1	89515	0.00111712	0	0.00111712
GSA-rs79315919	21	39942460	0	0	0	89516	0	0	0
GSA-rs79317692	21	25253203	2	1	1	89514	0.00223424	0.00111712	0.00111712
GSA-rs79320282	21	32914175	4	1	3	89512	0.00446847	0.00111712	0.00335136
GSA-rs79320987	21	44157161	2	0	2	89514	0.00223424	0	0.00223424
GSA-rs79331558	21	37936740	0	0	0	89516	0	0	0
GSA-rs79343020	21	18839857	11	2	9	89505	0.0122883	0.00223424	0.0100541
GSA-rs79343889	21	24108921	18	14	4	89498	0.0201081	0.0156397	0.00446847
GSA-rs79347769	21	34718915	1	0	1	89515	0.00111712	0	0.00111712
GSA-rs79366430	21	30766828	5	0	5	89511	0.00558559	0	0.00558559
GSA-rs79371042	21	31150549	4	1	3	89512	0.00446847	0.00111712	0.00335136
GSA-rs79376973	21	24340243	53	10	43	89463	0.0592073	0.0111712	0.0480361
GSA-rs79382166	21	43108333	1	0	1	89515	0.00111712	0	0.00111712
GSA-rs79388864	21	42064339	0	0	0	89516	0	0	0
GSA-rs79389401	21	41276570	0	0	0	89516	0	0	0
GSA-rs79391937	21	43327450	0	0	0	89516	0	0	0
GSA-rs79405503	21	24308918	51	8	43	89465	0.0569731	0.00893695	0.0480361
GSA-rs79407097	21	10513240	18	0	18	89498	0.0201081	0	0.0201081
GSA-rs79416128	21	23327851	2	1	1	89514	0.00223424	0.00111712	0.00111712
GSA-rs79419590	21	37948158	0	0	0	89516	0	0	0
GSA-rs79420786	21	47499365	3	0	3	89513	0.00335136	0	0.00335136
GSA-rs79421255	21	38012079	0	0	0	89516	0	0	0
GSA-rs79429124	21	18364781	1	0	1	89515	0.00111712	0	0.00111712
GSA-rs79439653	21	21160873	9	8	1	89507	0.0100541	0.00893695	0.00111712
GSA-rs79457110	21	35207719	0	0	0	89516	0	0	0
GSA-rs79460228	21	29206532	12	10	2	89504	0.0134054	0.0111712	0.00223424
GSA-rs79464750	21	16999267	35	0	35	89481	0.0390992	0	0.0390992
GSA-rs79468133	21	31844436	2	2	0	89514	0.00223424	0.00223424	0
GSA-rs79468329	21	24965771	5	3	2	89511	0.00558559	0.00335136	0.00223424
GSA-rs79472677	21	44997920	1	0	1	89515	0.00111712	0	0.00111712
GSA-rs79480568	21	9833717	88	0	88	89428	0.0983064	0	0.0983064
GSA-rs79489218	21	29472908	3	1	2	89513	0.00335136	0.00111712	0.00223424
GSA-rs79501672	21	37417997	3	2	1	89513	0.00335136	0.00223424	0.00111712
GSA-rs79503798	21	18335008	1	0	1	89515	0.00111712	0	0.00111712
GSA-rs79515188	21	26178040	1	1	0	89515	0.00111712	0.00111712	0
GSA-rs79521126	21	25870495	1	1	0	89515	0.00111712	0.00111712	0
GSA-rs79523858	21	28817490	1	1	0	89515	0.00111712	0.00111712	0
GSA-rs79540713	21	36602088	0	0	0	89516	0	0	0
GSA-rs79553043	21	36552942	0	0	0	89516	0	0	0
GSA-rs79553431	21	33618432	4	4	0	89512	0.00446847	0.00446847	0
GSA-rs79555536	21	33968489	1	1	0	89515	0.00111712	0.00111712	0
GSA-rs79558591	21	23543026	4	4	0	89512	0.00446847	0.00446847	0
GSA-rs79575853	21	42037140	0	0	0	89516	0	0	0
GSA-rs79585481	21	35006334	5	0	5	89511	0.00558559	0	0.00558559
GSA-rs79600359	21	36863662	0	0	0	89516	0	0	0
GSA-rs79605530	21	24301710	51	8	43	89465	0.0569731	0.00893695	0.0480361
GSA-rs79617378	21	42864217	0	0	0	89516	0	0	0
GSA-rs79620204	21	42312851	11	0	11	89505	0.0122883	0	0.0122883
GSA-rs79624304	21	17710001	1	0	1	89515	0.00111712	0	0.00111712
GSA-rs79625346	21	38727990	0	0	0	89516	0	0	0
GSA-rs79628146	21	10755717	222	11	211	89294	0.248	0.0122883	0.235712
GSA-rs79628306	21	45935196	13	0	13	89503	0.0145225	0	0.0145225
GSA-rs79628776	21	41500610	0	0	0	89516	0	0	0
GSA-rs79634234	21	39446001	0	0	0	89516	0	0	0
GSA-rs79635003	21	17345167	14	1	13	89502	0.0156397	0.00111712	0.0145225
GSA-rs79636342	21	28875121	1	1	0	89515	0.00111712	0.00111712	0
GSA-rs79650114	21	36212051	0	0	0	89516	0	0	0
GSA-rs79652363	21	32219120	25	3	22	89491	0.027928	0.00335136	0.0245766
GSA-rs79661891	21	28546042	68	0	68	89448	0.0759641	0	0.0759641
GSA-rs79662622	21	37332988	4	0	4	89512	0.00446847	0	0.00446847
GSA-rs79669041	21	42064785	0	0	0	89516	0	0	0
GSA-rs79670502	21	17518492	3	0	3	89513	0.00335136	0	0.00335136
GSA-rs79673506	21	23556814	5	5	0	89511	0.00558559	0.00558559	0
GSA-rs79674724	21	20254193	11	8	3	89505	0.0122883	0.00893695	0.00335136
GSA-rs79675969	21	45073550	1	0	1	89515	0.00111712	0	0.00111712
GSA-rs79681017	21	20574641	9	7	2	89507	0.0100541	0.00781983	0.00223424
GSA-rs79686588	21	35467278	0	0	0	89516	0	0	0
GSA-rs79687087	21	35822517	5	0	5	89511	0.00558559	0	0.00558559
GSA-rs79692361	21	18248184	3	2	1	89513	0.00335136	0.00223424	0.00111712
GSA-rs79694493	21	9924313	90	0	90	89426	0.100541	0	0.100541
GSA-rs79703388	21	21522193	4	4	0	89512	0.00446847	0.00446847	0
GSA-rs79709149	21	18017485	1	1	0	89515	0.00111712	0.00111712	0
GSA-rs79719049	21	17044347	36	0	36	89480	0.0402163	0	0.0402163
GSA-rs79724990	21	35597957	3	0	3	89513	0.00335136	0	0.00335136
GSA-rs79727805	21	36292824	0	0	0	89516	0	0	0
GSA-rs79731800	21	24660056	5	5	0	89511	0.00558559	0.00558559	0
GSA-rs79732948	21	39675569	0	0	0	89516	0	0	0
GSA-rs79736876	21	15770202	12	12	0	89504	0.0134054	0.0134054	0
GSA-rs79737261	21	42616185	0	0	0	89516	0	0	0
GSA-rs79747035	21	32282175	3	3	0	89513	0.00335136	0.00335136	0
GSA-rs79751075	21	34540465	4	1	3	89512	0.00446847	0.00111712	0.00335136
GSA-rs79751259	21	29177006	3	1	2	89513	0.00335136	0.00111712	0.00223424
GSA-rs79755789	21	24579458	120	120	0	89396	0.134054	0.134054	0
GSA-rs79757935	21	18884254	11	2	9	89505	0.0122883	0.00223424	0.0100541
GSA-rs79769538	21	46777056	1	0	1	89515	0.00111712	0	0.00111712
GSA-rs79772272	21	45232514	2	0	2	89514	0.00223424	0	0.00223424
GSA-rs79780811	21	47856858	3	2	1	89513	0.00335136	0.00223424	0.00111712
GSA-rs79792814	21	43029414	1	0	1	89515	0.00111712	0	0.00111712
GSA-rs79795682	21	21205881	5	4	1	89511	0.00558559	0.00446847	0.00111712
GSA-rs79813446	21	41468450	0	0	0	89516	0	0	0
GSA-rs79819089	21	20259923	11	8	3	89505	0.0122883	0.00893695	0.00335136
GSA-rs79823958	21	16192772	1	0	1	89515	0.00111712	0	0.00111712
GSA-rs79830855	21	44605481	2	0	2	89514	0.00223424	0	0.00223424
GSA-rs79830993	21	19974000	6	4	2	89510	0.00670271	0.00446847	0.00223424
GSA-rs79832758	21	9833756	78	0	78	89438	0.0871353	0	0.0871353
GSA-rs79838028	21	37165262	1	0	1	89515	0.00111712	0	0.00111712
GSA-rs79840181	21	26962955	1	0	1	89515	0.00111712	0	0.00111712
GSA-rs79845863	21	29159954	3	1	2	89513	0.00335136	0.00111712	0.00223424
GSA-rs79857950	21	18078013	0	0	0	89516	0	0	0
GSA-rs79859718	21	30379968	1	1	0	89515	0.00111712	0.00111712	0
GSA-rs79864169	21	47557499	7	2	5	89509	0.00781983	0.00223424	0.00558559
GSA-rs79869735	21	42262448	1	0	1	89515	0.00111712	0	0.00111712
GSA-rs79875674	21	17168105	0	0	0	89516	0	0	0
GSA-rs79882024	21	41298197	0	0	0	89516	0	0	0
GSA-rs79888084	21	32815496	5	1	4	89511	0.00558559	0.00111712	0.00446847
GSA-rs79893007	21	36696873	0	0	0	89516	0	0	0
GSA-rs79894233	21	36116220	0	0	0	89516	0	0	0
GSA-rs79898088	21	29966583	1	1	0	89515	0.00111712	0.00111712	0
GSA-rs79898733	21	15588798	12	12	0	89504	0.0134054	0.0134054	0
GSA-rs79899854	21	36703374	0	0	0	89516	0	0	0
GSA-rs79904048	21	20300442	11	8	3	89505	0.0122883	0.00893695	0.00335136
GSA-rs79912201	21	38129906	0	0	0	89516	0	0	0
GSA-rs79913849	21	28412646	80	0	80	89436	0.0893695	0	0.0893695
GSA-rs79920045	21	43133231	1	0	1	89515	0.00111712	0	0.00111712
GSA-rs79920449	21	39332643	0	0	0	89516	0	0	0
GSA-rs79932055	21	17955036	0	0	0	89516	0	0	0
GSA-rs79932472	21	41754584	0	0	0	89516	0	0	0
GSA-rs79940064	21	46851974	2	0	2	89514	0.00223424	0	0.00223424
GSA-rs79941884	21	35632627	2	0	2	89514	0.00223424	0	0.00223424
GSA-rs79944676	21	30779264	5	0	5	89511	0.00558559	0	0.00558559
GSA-rs79953457	21	42551788	0	0	0	89516	0	0	0
GSA-rs79976720	21	19899283	7	3	4	89509	0.00781983	0.00335136	0.00446847
GSA-rs79995548	21	9571074	79	0	79	89437	0.0882524	0	0.0882524
GSA-rs79997045	21	42456965	14	0	14	89502	0.0156397	0	0.0156397
GSA-rs79997810	21	34590250	3	0	3	89513	0.00335136	0	0.00335136
GSA-rs79998237	21	24279231	52	9	43	89464	0.0580902	0.0100541	0.0480361
GSA-rs80002659	21	19933081	5	3	2	89511	0.00558559	0.00335136	0.00223424
GSA-rs80010778	21	21841121	4	4	0	89512	0.00446847	0.00446847	0
GSA-rs80011810	21	38002896	0	0	0	89516	0	0	0
GSA-rs80031965	21	34203505	2	1	1	89514	0.00223424	0.00111712	0.00111712
GSA-rs80035875	21	42191870	1	0	1	89515	0.00111712	0	0.00111712
GSA-rs80051150	21	40550060	0	0	0	89516	0	0	0
GSA-rs80053496	21	40573870	0	0	0	89516	0	0	0
GSA-rs80055066	21	47863998	4	2	2	89512	0.00446847	0.00223424	0.00223424
GSA-rs80055126	21	39062840	0	0	0	89516	0	0	0
GSA-rs80057894	21	24863644	9	6	3	89507	0.0100541	0.00670271	0.00335136
GSA-rs80063772	21	9418848	103	0	103	89413	0.115063	0	0.115063
GSA-rs80076685	21	22414253	4	4	0	89512	0.00446847	0.00446847	0
GSA-rs80077946	21	44758084	10	0	10	89506	0.0111712	0	0.0111712
GSA-rs80088305	21	31807449	2	2	0	89514	0.00223424	0.00223424	0
GSA-rs80088471	21	35619170	2	0	2	89514	0.00223424	0	0.00223424
GSA-rs80089442	21	18952076	10	2	8	89506	0.0111712	0.00223424	0.00893695
GSA-rs80091473	21	9830712	96	0	96	89420	0.107243	0	0.107243
GSA-rs80091577	21	40533964	0	0	0	89516	0	0	0
GSA-rs80099565	21	24121143	19	15	4	89497	0.0212253	0.0167568	0.00446847
GSA-rs80104296	21	15640055	12	12	0	89504	0.0134054	0.0134054	0
GSA-rs80109145	21	15170020	21	3	18	89495	0.0234595	0.00335136	0.0201081
GSA-rs80110560	21	23364260	1	0	1	89515	0.00111712	0	0.00111712
GSA-rs80115752	21	25165684	6	2	4	89510	0.00670271	0.00223424	0.00446847
GSA-rs80125145	21	32889549	2	1	1	89514	0.00223424	0.00111712	0.00111712
GSA-rs80134010	21	21540413	4	4	0	89512	0.00446847	0.00446847	0
GSA-rs80137892	21	22335698	5	5	0	89511	0.00558559	0.00558559	0
GSA-rs80138687	21	16265705	1	0	1	89515	0.00111712	0	0.00111712
GSA-rs80153025	21	37553544	304	0	304	89212	0.339604	0	0.339604
GSA-rs80164499	21	38647899	3	2	1	89513	0.00335136	0.00223424	0.00111712
GSA-rs80170218	21	24882376	8	5	3	89508	0.00893695	0.00558559	0.00335136
GSA-rs80192116	21	34841020	1	0	1	89515	0.00111712	0	0.00111712
GSA-rs80197844	21	33449179	18	2	16	89498	0.0201081	0.00223424	0.0178739
GSA-rs80201479	21	38004715	0	0	0	89516	0	0	0
GSA-rs80203262	21	18941502	10	2	8	89506	0.0111712	0.00223424	0.00893695
GSA-rs80205163	21	36107466	0	0	0	89516	0	0	0
GSA-rs80208476	21	39877239	0	0	0	89516	0	0	0
GSA-rs80222377	21	25822630	1	1	0	89515	0.00111712	0.00111712	0
GSA-rs80222411	21	16793150	0	0	0	89516	0	0	0
GSA-rs80232199	21	47617212	6	2	4	89510	0.00670271	0.00223424	0.00446847
GSA-rs80242455	21	19881565	7	3	4	89509	0.00781983	0.00335136	0.00446847
GSA-rs80246834	21	46353743	0	0	0	89516	0	0	0
GSA-rs80246842	21	9579576	79	0	79	89437	0.0882524	0	0.0882524
GSA-rs80247190	21	40447986	0	0	0	89516	0	0	0
GSA-rs80247465	21	19075457	7	2	5	89509	0.00781983	0.00223424	0.00558559
GSA-rs80249639	21	42494141	10	0	10	89506	0.0111712	0	0.0111712
GSA-rs80268900	21	23888859	19	19	0	89497	0.0212253	0.0212253	0
GSA-rs80285227	21	42127777	0	0	0	89516	0	0	0
GSA-rs80288833	21	32625192	1	1	0	89515	0.00111712	0.00111712	0
GSA-rs80289365	21	16144352	2	0	2	89514	0.00223424	0	0.00223424
GSA-rs80289836	21	19427023	4	3	1	89512	0.00446847	0.00335136	0.00111712
GSA-rs80290536	21	28865917	2	2	0	89514	0.00223424	0.00223424	0
GSA-rs80291961	21	47469413	1	0	1	89515	0.00111712	0	0.00111712
GSA-rs80292831	21	43464879	1	0	1	89515	0.00111712	0	0.00111712
GSA-rs80293813	21	21465074	3	3	0	89513	0.00335136	0.00335136	0
GSA-rs80296111	21	9854191	88	0	88	89428	0.0983064	0	0.0983064
GSA-rs80302209	21	21220761	5	4	1	89511	0.00558559	0.00446847	0.00111712
GSA-rs80302755	21	37379057	6	2	4	89510	0.00670271	0.00223424	0.00446847
GSA-rs80304056	21	33660597	1	1	0	89515	0.00111712	0.00111712	0
GSA-rs80305077	21	35045553	36	25	11	89480	0.0402163	0.027928	0.0122883
GSA-rs80325088	21	46329175	0	0	0	89516	0	0	0
GSA-rs80328010	21	21802607	4	4	0	89512	0.00446847	0.00446847	0
GSA-rs80332476	21	22551007	38	36	2	89478	0.0424505	0.0402163	0.00223424
GSA-rs80335651	21	41289329	0	0	0	89516	0	0	0
GSA-rs80344366	21	47038890	2	0	2	89514	0.00223424	0	0.00223424
GSA-rs80353910	21	10507349	18	0	18	89498	0.0201081	0	0.0201081
GSA-rs8126508	21	46655063	1	1	0	89515	0.00111712	0.00111712	0
GSA-rs8126629	21	28704525	1	1	0	89515	0.00111712	0.00111712	0
GSA-rs8126827	21	26532584	2	1	1	89514	0.00223424	0.00111712	0.00111712
GSA-rs8126899	21	45666041	21	1	20	89495	0.0234595	0.00111712	0.0223424
GSA-rs8126931	21	46042375	0	0	0	89516	0	0	0
GSA-rs8126974	21	47498238	3	0	3	89513	0.00335136	0	0.00335136
GSA-rs8127201	21	16496429	1	0	1	89515	0.00111712	0	0.00111712
GSA-rs8127239	21	43189497	0	0	0	89516	0	0	0
GSA-rs8127421	21	37688839	0	0	0	89516	0	0	0
GSA-rs8127458	21	21740409	3	1	2	89513	0.00335136	0.00111712	0.00223424
GSA-rs8128124	21	21913691	6	4	2	89510	0.00670271	0.00446847	0.00223424
GSA-rs8128425	21	15848952	0	0	0	89516	0	0	0
GSA-rs8128468	21	24515162	120	120	0	89396	0.134054	0.134054	0
GSA-rs8128476	21	25877671	1	1	0	89515	0.00111712	0.00111712	0
GSA-rs8128554	21	19052087	7	2	5	89509	0.00781983	0.00223424	0.00558559
GSA-rs8128595	21	42385435	12	0	12	89504	0.0134054	0	0.0134054
GSA-rs8128758	21	30213987	1	1	0	89515	0.00111712	0.00111712	0
GSA-rs8128965	21	36603588	0	0	0	89516	0	0	0
GSA-rs8129242	21	31156689	4	1	3	89512	0.00446847	0.00111712	0.00335136
GSA-rs8129509	21	27951866	1	0	1	89515	0.00111712	0	0.00111712
GSA-rs8129541	21	41570496	0	0	0	89516	0	0	0
GSA-rs8129762	21	35715872	1	0	1	89515	0.00111712	0	0.00111712
GSA-rs8129859	21	32193963	25	3	22	89491	0.027928	0.00335136	0.0245766
GSA-rs8129968	21	41142932	2	1	1	89514	0.00223424	0.00111712	0.00111712
GSA-rs8130242	21	21871819	6	4	2	89510	0.00670271	0.00446847	0.00223424
GSA-rs8130304	21	32169529	26	3	23	89490	0.0290451	0.00335136	0.0256937
GSA-rs8130358	21	43875848	0	0	0	89516	0	0	0
GSA-rs8130562	21	18521826	0	0	0	89516	0	0	0
GSA-rs8130587	21	41865052	0	0	0	89516	0	0	0
GSA-rs8130668	21	39978141	0	0	0	89516	0	0	0
GSA-rs8130729	21	18825044	10	2	8	89506	0.0111712	0.00223424	0.00893695
GSA-rs8131080	21	34512570	4	1	3	89512	0.00446847	0.00111712	0.00335136
GSA-rs8131203	21	26635573	2	1	1	89514	0.00223424	0.00111712	0.00111712
GSA-rs8131437	21	38577177	3	3	0	89513	0.00335136	0.00335136	0
GSA-rs8131457	21	34453897	3	1	2	89513	0.00335136	0.00111712	0.00223424
GSA-rs8131488	21	30150382	1	1	0	89515	0.00111712	0.00111712	0
GSA-rs8131527	21	30196904	0	0	0	89516	0	0	0
GSA-rs8131719	21	30749322	6	0	6	89510	0.00670271	0	0.00670271
GSA-rs8132084	21	20220881	11	8	3	89505	0.0122883	0.00893695	0.00335136
GSA-rs8132321	21	46476335	1	0	1	89515	0.00111712	0	0.00111712
GSA-rs8132364	21	38564640	3	3	0	89513	0.00335136	0.00335136	0
GSA-rs8132490	21	34510766	4	1	3	89512	0.00446847	0.00111712	0.00335136
GSA-rs8132965	21	31636659	1	1	0	89515	0.00111712	0.00111712	0
GSA-rs8133010	21	44126321	0	0	0	89516	0	0	0
GSA-rs8133223	21	40355592	0	0	0	89516	0	0	0
GSA-rs8133798	21	46787150	1	0	1	89515	0.00111712	0	0.00111712
GSA-rs8133923	21	23222378	9	7	2	89507	0.0100541	0.00781983	0.00223424
GSA-rs8133935	21	36750409	0	0	0	89516	0	0	0
GSA-rs8134415	21	41166390	1	0	1	89515	0.00111712	0	0.00111712
GSA-rs8134779	21	35979307	2	0	2	89514	0.00223424	0	0.00223424
GSA-rs8134910	21	21117409	9	8	1	89507	0.0100541	0.00893695	0.00111712
GSA-rs8178430	21	34635933	3	0	3	89513	0.00335136	0	0.00335136
GSA-rs8178531	21	34661454	1	0	1	89515	0.00111712	0	0.00111712
GSA-rs8184912	21	27719907	5	0	5	89511	0.00558559	0	0.00558559
GSA-rs845001	21	34073855	1	1	0	89515	0.00111712	0.00111712	0
GSA-rs845015	21	33998027	1	1	0	89515	0.00111712	0.00111712	0
GSA-rs845017	21	33998314	1	1	0	89515	0.00111712	0.00111712	0
GSA-rs857958	21	39092297	0	0	0	89516	0	0	0
GSA-rs85954	21	27616787	1	0	1	89515	0.00111712	0	0.00111712
GSA-rs864036	21	28655547	2	1	1	89514	0.00223424	0.00111712	0.00111712
GSA-rs872708	21	34665450	1	0	1	89515	0.00111712	0	0.00111712
GSA-rs877746	21	47609731	6	2	4	89510	0.00670271	0.00223424	0.00446847
GSA-rs895939	21	17743235	1	0	1	89515	0.00111712	0	0.00111712
GSA-rs909430	21	47388612	1	0	1	89515	0.00111712	0	0.00111712
GSA-rs914136	21	30848368	5	0	5	89511	0.00558559	0	0.00558559
GSA-rs914178	21	42582187	0	0	0	89516	0	0	0
GSA-rs915876	21	45376207	1	0	1	89515	0.00111712	0	0.00111712
GSA-rs926196	21	46115254	0	0	0	89516	0	0	0
GSA-rs9284477	21	17980460	0	0	0	89516	0	0	0
GSA-rs928770	21	39637467	0	0	0	89516	0	0	0
GSA-rs928793	21	25518478	2	1	1	89514	0.00223424	0.00111712	0.00111712
GSA-rs9305172	21	24672885	6	5	1	89510	0.00670271	0.00558559	0.00111712
GSA-rs9305315	21	28788903	1	1	0	89515	0.00111712	0.00111712	0
GSA-rs9305389	21	15952353	1	0	1	89515	0.00111712	0	0.00111712
GSA-rs9305395	21	30594745	0	0	0	89516	0	0	0
GSA-rs9305413	21	31615371	1	1	0	89515	0.00111712	0.00111712	0
GSA-rs9305556	21	36014908	1	0	1	89515	0.00111712	0	0.00111712
GSA-rs9305651	21	39883562	0	0	0	89516	0	0	0
GSA-rs9305706	21	42183125	1	0	1	89515	0.00111712	0	0.00111712
GSA-rs9305907	21	20823528	12	9	3	89504	0.0134054	0.0100541	0.00335136
GSA-rs932281	21	46132885	0	0	0	89516	0	0	0
GSA-rs9325615	21	43359680	1	0	1	89515	0.00111712	0	0.00111712
GSA-rs9325629	21	43269399	0	0	0	89516	0	0	0
GSA-rs9631214	21	23678158	13	13	0	89503	0.0145225	0.0145225	0
GSA-rs9636553	21	25245493	2	1	1	89514	0.00223424	0.00111712	0.00111712
GSA-rs9636714	21	24899004	9	6	3	89507	0.0100541	0.00670271	0.00335136
GSA-rs9636865	21	34421421	3	1	2	89513	0.00335136	0.00111712	0.00223424
GSA-rs9636934	21	39815851	0	0	0	89516	0	0	0
GSA-rs9637196	21	46757080	1	0	1	89515	0.00111712	0	0.00111712
GSA-rs9647128	21	28924235	1	1	0	89515	0.00111712	0.00111712	0
GSA-rs9647167	21	37121976	1	0	1	89515	0.00111712	0	0.00111712
GSA-rs9653706	21	33538558	4	4	0	89512	0.00446847	0.00446847	0
GSA-rs9680174	21	37037027	2	0	2	89514	0.00223424	0	0.00223424
GSA-rs9680265	21	22433521	19	16	3	89497	0.0212253	0.0178739	0.00335136
GSA-rs9680515	21	14778931	64	3	61	89452	0.0714956	0.00335136	0.0681442
GSA-rs968625	21	36223627	0	0	0	89516	0	0	0
GSA-rs969750	21	17066268	35	0	35	89481	0.0390992	0	0.0390992
GSA-rs969905	21	18433036	0	0	0	89516	0	0	0
GSA-rs970115	21	39721888	0	0	0	89516	0	0	0
GSA-rs972671	21	23205558	9	7	2	89507	0.0100541	0.00781983	0.00223424
GSA-rs973391	21	24834885	9	6	3	89507	0.0100541	0.00670271	0.00335136
GSA-rs974607	21	29435869	5	1	4	89511	0.00558559	0.00111712	0.00446847
GSA-rs9753844	21	26223909	1	1	0	89515	0.00111712	0.00111712	0
GSA-rs9754320	21	42288735	0	0	0	89516	0	0	0
GSA-rs978435	21	20427864	9	6	3	89507	0.0100541	0.00670271	0.00335136
GSA-rs980274	21	42212238	1	0	1	89515	0.00111712	0	0.00111712
GSA-rs9808784	21	15260313	8	0	8	89508	0.00893695	0	0.00893695
GSA-rs982274	21	19479731	5	4	1	89511	0.00558559	0.00446847	0.00111712
GSA-rs984550	21	24680450	9	8	1	89507	0.0100541	0.00893695	0.00111712
GSA-rs986917	21	22869596	5	1	4	89511	0.00558559	0.00111712	0.00446847
GSA-rs9974097	21	22697940	1	1	0	89515	0.00111712	0.00111712	0
GSA-rs9974170	21	16529628	1	0	1	89515	0.00111712	0	0.00111712
GSA-rs9974299	21	22668119	1	1	0	89515	0.00111712	0.00111712	0
GSA-rs9974313	21	22803964	4	1	3	89512	0.00446847	0.00111712	0.00335136
GSA-rs9974464	21	40500901	0	0	0	89516	0	0	0
GSA-rs9974992	21	22693952	1	1	0	89515	0.00111712	0.00111712	0
GSA-rs9975011	21	41610486	0	0	0	89516	0	0	0
GSA-rs9975090	21	43024340	0	0	0	89516	0	0	0
GSA-rs9975243	21	16853276	0	0	0	89516	0	0	0
GSA-rs9975444	21	41392131	1	0	1	89515	0.00111712	0	0.00111712
GSA-rs9975509	21	33005992	40	39	1	89476	0.0446847	0.0435676	0.00111712
GSA-rs9975710	21	41400858	0	0	0	89516	0	0	0
GSA-rs9975780	21	28051050	1	0	1	89515	0.00111712	0	0.00111712
GSA-rs9975791	21	27750031	5	0	5	89511	0.00558559	0	0.00558559
GSA-rs9975821	21	18010708	0	0	0	89516	0	0	0
GSA-rs9975840	21	18478555	0	0	0	89516	0	0	0
GSA-rs9975851	21	27716654	3	0	3	89513	0.00335136	0	0.00335136
GSA-rs9976085	21	33337449	1	1	0	89515	0.00111712	0.00111712	0
GSA-rs9976419	21	30972607	7	0	7	89509	0.00781983	0	0.00781983
GSA-rs9976525	21	42161421	0	0	0	89516	0	0	0
GSA-rs9976591	21	22698095	1	1	0	89515	0.00111712	0.00111712	0
GSA-rs9976620	21	16922965	0	0	0	89516	0	0	0
GSA-rs9976762	21	35496764	0	0	0	89516	0	0	0
GSA-rs9976844	21	28054629	1	0	1	89515	0.00111712	0	0.00111712
GSA-rs9977075	21	18210548	3	2	1	89513	0.00335136	0.00223424	0.00111712
GSA-rs9977250	21	25449281	2	1	1	89514	0.00223424	0.00111712	0.00111712
GSA-rs9977260	21	22665156	1	1	0	89515	0.00111712	0.00111712	0
GSA-rs9977276	21	47436327	1	0	1	89515	0.00111712	0	0.00111712
GSA-rs9977399	21	24613586	120	120	0	89396	0.134054	0.134054	0
GSA-rs9977503	21	30689800	1	0	1	89515	0.00111712	0	0.00111712
GSA-rs9977731	21	46269214	0	0	0	89516	0	0	0
GSA-rs9977743	21	43353725	1	0	1	89515	0.00111712	0	0.00111712
GSA-rs9978018	21	47526240	4	1	3	89512	0.00446847	0.00111712	0.00335136
GSA-rs9978069	21	27278949	1	0	1	89515	0.00111712	0	0.00111712
GSA-rs9978138	21	42125540	0	0	0	89516	0	0	0
GSA-rs9978286	21	20925657	11	8	3	89505	0.0122883	0.00893695	0.00335136
GSA-rs9978362	21	14794093	64	3	61	89452	0.0714956	0.00335136	0.0681442
GSA-rs9978570	21	43041111	1	0	1	89515	0.00111712	0	0.00111712
GSA-rs9978625	21	31065438	5	1	4	89511	0.00558559	0.00111712	0.00446847
GSA-rs9978877	21	36968960	4	0	4	89512	0.00446847	0	0.00446847
GSA-rs9979205	21	24610614	120	120	0	89396	0.134054	0.134054	0
GSA-rs9979250	21	40283733	0	0	0	89516	0	0	0
GSA-rs9979252	21	42363109	12	0	12	89504	0.0134054	0	0.0134054
GSA-rs9979321	21	29051964	2	1	1	89514	0.00223424	0.00111712	0.00111712
GSA-rs9979387	21	39830060	0	0	0	89516	0	0	0
GSA-rs9979868	21	35686501	1	0	1	89515	0.00111712	0	0.00111712
GSA-rs9979892	21	16249137	1	0	1	89515	0.00111712	0	0.00111712
GSA-rs9979897	21	20099787	5	2	3	89511	0.00558559	0.00223424	0.00335136
GSA-rs9980063	21	45588394	3	0	3	89513	0.00335136	0	0.00335136
GSA-rs9980069	21	25999787	2	1	1	89514	0.00223424	0.00111712	0.00111712
GSA-rs9980084	21	37647438	0	0	0	89516	0	0	0
GSA-rs9980400	21	31651711	1	1	0	89515	0.00111712	0.00111712	0
GSA-rs9980525	21	46908998	2	0	2	89514	0.00223424	0	0.00223424
GSA-rs9980536	21	47762374	1	1	0	89515	0.00111712	0.00111712	0
GSA-rs9980865	21	31602653	1	1	0	89515	0.00111712	0.00111712	0
GSA-rs9981074	21	33165958	2	1	1	89514	0.00223424	0.00111712	0.00111712
GSA-rs9981193	21	21267992	5	4	1	89511	0.00558559	0.00446847	0.00111712
GSA-rs9981719	21	33331615	1	1	0	89515	0.00111712	0.00111712	0
GSA-rs9982657	21	26572440	2	1	1	89514	0.00223424	0.00111712	0.00111712
GSA-rs9982683	21	43319060	0	0	0	89516	0	0	0
GSA-rs9982718	21	26514801	2	1	1	89514	0.00223424	0.00111712	0.00111712
GSA-rs9982732	21	27426823	0	0	0	89516	0	0	0
GSA-rs9982755	21	32201866	25	3	22	89491	0.027928	0.00335136	0.0245766
GSA-rs9982856	21	43504548	0	0	0	89516	0	0	0
GSA-rs9982901	21	15368349	0	0	0	89516	0	0	0
GSA-rs9983029	21	29116362	3	1	2	89513	0.00335136	0.00111712	0.00223424
GSA-rs9983451	21	31712870	1	1	0	89515	0.00111712	0.00111712	0
GSA-rs9983470	21	39583035	0	0	0	89516	0	0	0
GSA-rs9983735	21	41285053	0	0	0	89516	0	0	0
GSA-rs9983954	21	20124608	6	3	3	89510	0.00670271	0.00335136	0.00335136
GSA-rs9984109	21	36530745	0	0	0	89516	0	0	0
GSA-rs9984180	21	27891664	5	0	5	89511	0.00558559	0	0.00558559
GSA-rs9984209	21	36540870	0	0	0	89516	0	0	0
GSA-rs9984244	21	23380362	1	0	1	89515	0.00111712	0	0.00111712
GSA-rs9984575	21	44712163	2	0	2	89514	0.00223424	0	0.00223424
GSA-rs9984908	21	32757372	2	1	1	89514	0.00223424	0.00111712	0.00111712
GSA-rs9985014	21	43457773	1	0	1	89515	0.00111712	0	0.00111712
GSA-rs9985134	21	32400325	1	1	0	89515	0.00111712	0.00111712	0
GSA-rs999106	21	32968981	41	39	2	89475	0.0458019	0.0435676	0.00223424
GSA-rs999597	21	31803054	2	2	0	89514	0.00223424	0.00223424	0
rs1000005	21	34433051	3	1	2	89513	0.00335136	0.00111712	0.00223424
rs1000026	21	38934599	0	0	0	89516	0	0	0
rs1003261	21	36883073	1	0	1	89515	0.00111712	0	0.00111712
rs1003262	21	36883135	1	0	1	89515	0.00111712	0	0.00111712
rs1003719	21	38491095	1	1	0	89515	0.00111712	0.00111712	0
rs1004471	21	38711202	0	0	0	89516	0	0	0
rs1004686	21	46121910	0	0	0	89516	0	0	0
rs1005693	21	44092814	0	0	0	89516	0	0	0
rs1005696	21	37443480	2	1	1	89514	0.00223424	0.00111712	0.00111712
rs1006893	21	40303677	0	0	0	89516	0	0	0
rs1006899	21	15845052	0	0	0	89516	0	0	0
rs1007289	21	39707132	0	0	0	89516	0	0	0
rs10084596	21	44744540	3	0	3	89513	0.00335136	0	0.00335136
rs1009122	21	40205196	0	0	0	89516	0	0	0
rs1009164	21	22217613	3	1	2	89513	0.00335136	0.00111712	0.00223424
rs1011037	21	41268738	0	0	0	89516	0	0	0
rs1012197	21	20676645	8	8	0	89508	0.00893695	0.00893695	0
rs1012335	21	34714007	1	0	1	89515	0.00111712	0	0.00111712
rs1012482	21	33182482	2	1	1	89514	0.00223424	0.00111712	0.00111712
rs1012969	21	31996108	1	1	0	89515	0.00111712	0.00111712	0
rs1013001	21	15659254	12	12	0	89504	0.0134054	0.0134054	0
rs1013069	21	23623756	4	4	0	89512	0.00446847	0.00446847	0
rs1014995	21	39747504	0	0	0	89516	0	0	0
rs1015020	21	24334028	53	10	43	89463	0.0592073	0.0111712	0.0480361
rs1015070	21	40029361	0	0	0	89516	0	0	0
rs10154112	21	26819664	1	0	1	89515	0.00111712	0	0.00111712
rs1015566	21	20566037	9	7	2	89507	0.0100541	0.00781983	0.00223424
rs1018754	21	27025078	1	0	1	89515	0.00111712	0	0.00111712
rs10211883	21	32946503	9	6	3	89507	0.0100541	0.00670271	0.00335136
rs10211942	21	42442773	14	0	14	89502	0.0156397	0	0.0156397
rs1022424	21	42047446	0	0	0	89516	0	0	0
rs1023128	21	20848066	12	9	3	89504	0.0134054	0.0100541	0.00335136
rs1028983	21	22457771	39	37	2	89477	0.0435676	0.0413334	0.00223424
rs1029233	21	33405700	2	2	0	89514	0.00223424	0.00223424	0
rs1029249	21	19231698	4	2	2	89512	0.00446847	0.00223424	0.00223424
rs1029332	21	44142979	0	0	0	89516	0	0	0
rs1034128	21	34316133	3	1	2	89513	0.00335136	0.00111712	0.00223424
rs1034355	21	28649659	2	1	1	89514	0.00223424	0.00111712	0.00111712
rs1036988	21	28241282	1	0	1	89515	0.00111712	0	0.00111712
rs1040086	21	24987949	6	4	2	89510	0.00670271	0.00446847	0.00223424
rs1041416	21	23542443	4	4	0	89512	0.00446847	0.00446847	0
rs1041434	21	37639689	0	0	0	89516	0	0	0
rs1041449	21	42901421	0	0	0	89516	0	0	0
rs1041731	21	27225043	1	0	1	89515	0.00111712	0	0.00111712
rs1041734	21	32272902	3	3	0	89513	0.00335136	0.00335136	0
rs1041740	21	33040162	3	1	2	89513	0.00335136	0.00111712	0.00223424
rs1041795	21	39852396	0	0	0	89516	0	0	0
rs10427540	21	34374530	3	1	2	89513	0.00335136	0.00111712	0.00223424
rs1042917	21	47545768	5	2	3	89511	0.00558559	0.00223424	0.00335136
rs10432780	21	31460885	1	1	0	89515	0.00111712	0.00111712	0
rs10439672	21	41813285	0	0	0	89516	0	0	0
rs10439675	21	42681597	0	0	0	89516	0	0	0
rs10439764	21	11137847	0	0	0	89516	0	0	0
rs10470156	21	29789761	0	0	0	89516	0	0	0
rs10470165	21	34020653	1	1	0	89515	0.00111712	0.00111712	0
rs10470196	21	42510744	10	0	10	89506	0.0111712	0	0.0111712
rs1047978	21	19169155	7	2	5	89509	0.00781983	0.00223424	0.00558559
rs10482865	21	16511502	1	0	1	89515	0.00111712	0	0.00111712
rs10482915	21	22335508	5	5	0	89511	0.00558559	0.00558559	0
rs10482938	21	24836373	9	6	3	89507	0.0100541	0.00670271	0.00335136
rs10482989	21	29560232	5	4	1	89511	0.00558559	0.00446847	0.00111712
rs10483002	21	32290384	3	3	0	89513	0.00335136	0.00335136	0
rs10483028	21	36673573	1	1	0	89515	0.00111712	0.00111712	0
rs10483088	21	44039013	0	0	0	89516	0	0	0
rs1048546	21	30244877	1	1	0	89515	0.00111712	0.00111712	0
rs1050008	21	42824661	0	0	0	89516	0	0	0
rs1051266	21	46957794	3	0	3	89513	0.00335136	0	0.00335136
rs1051298	21	46934826	2	0	2	89514	0.00223424	0	0.00223424
rs1053312	21	47423389	1	0	1	89515	0.00111712	0	0.00111712
rs1054220	21	46269710	0	0	0	89516	0	0	0
rs1054761	21	43218520	0	0	0	89516	0	0	0
rs1056930	21	16336804	2	0	2	89514	0.00223424	0	0.00223424
rs10595	21	44324365	2	0	2	89514	0.00223424	0	0.00223424
rs1064273	21	39673299	0	0	0	89516	0	0	0
rs1065758	21	38308911	0	0	0	89516	0	0	0
rs10775642	21	32056298	1	1	0	89515	0.00111712	0.00111712	0
rs10788646	21	43705330	5	5	0	89511	0.00558559	0.00558559	0
rs1079380	21	43770283	0	0	0	89516	0	0	0
rs1080463	21	18338530	1	0	1	89515	0.00111712	0	0.00111712
rs10854341	21	32453856	2	1	1	89514	0.00223424	0.00111712	0.00111712
rs10854351	21	33382451	1	1	0	89515	0.00111712	0.00111712	0
rs10854393	21	40349600	0	0	0	89516	0	0	0
rs10854407	21	42263503	1	0	1	89515	0.00111712	0	0.00111712
rs10854434	21	20771259	15	12	3	89501	0.0167568	0.0134054	0.00335136
rs10887973	21	43806193	0	0	0	89516	0	0	0
rs1106797	21	45170285	14	0	14	89502	0.0156397	0	0.0156397
rs1107065	21	47974582	1	1	0	89515	0.00111712	0.00111712	0
rs1107204	21	45138118	16	1	15	89500	0.0178739	0.00111712	0.0167568
rs11087904	21	25503128	2	1	1	89514	0.00223424	0.00111712	0.00111712
rs11087922	21	25889085	1	1	0	89515	0.00111712	0.00111712	0
rs11087931	21	26178337	1	1	0	89515	0.00111712	0.00111712	0
rs11088023	21	28568502	0	0	0	89516	0	0	0
rs11088045	21	29299378	13	10	3	89503	0.0145225	0.0111712	0.00335136
rs11088186	21	33096867	2	1	1	89514	0.00223424	0.00111712	0.00111712
rs11088196	21	33341025	1	1	0	89515	0.00111712	0.00111712	0
rs11088200	21	33410631	2	2	0	89514	0.00223424	0.00223424	0
rs11088237	21	34450578	3	1	2	89513	0.00335136	0.00111712	0.00223424
rs11088283	21	35823779	5	0	5	89511	0.00558559	0	0.00558559
rs11088296	21	36237546	0	0	0	89516	0	0	0
rs11088348	21	37806644	0	0	0	89516	0	0	0
rs11088397	21	38823571	0	0	0	89516	0	0	0
rs11088455	21	40283267	0	0	0	89516	0	0	0
rs11088459	21	40354319	0	0	0	89516	0	0	0
rs11088492	21	41078367	1	0	1	89515	0.00111712	0	0.00111712
rs11088525	21	42031522	0	0	0	89516	0	0	0
rs11088554	21	42939916	0	0	0	89516	0	0	0
rs11088556	21	42941189	0	0	0	89516	0	0	0
rs11088588	21	18061292	0	0	0	89516	0	0	0
rs11088653	21	19157375	7	2	5	89509	0.00781983	0.00223424	0.00558559
rs11088713	21	20377997	10	7	3	89506	0.0111712	0.00781983	0.00335136
rs11088748	21	21050002	10	8	2	89506	0.0111712	0.00893695	0.00223424
rs11088859	21	22689344	1	1	0	89515	0.00111712	0.00111712	0
rs11088864	21	22889048	5	1	4	89511	0.00558559	0.00111712	0.00446847
rs11088898	21	23294052	1	1	0	89515	0.00111712	0.00111712	0
rs11088960	21	46135051	0	0	0	89516	0	0	0
rs11088978	21	46455045	1	0	1	89515	0.00111712	0	0.00111712
rs11088984	21	46670045	1	1	0	89515	0.00111712	0.00111712	0
rs111033261	21	43800232	0	0	0	89516	0	0	0
rs111033537	21	43796661	0	0	0	89516	0	0	0
rs1111134	21	28167643	1	0	1	89515	0.00111712	0	0.00111712
rs1111348	21	16648265	1	0	1	89515	0.00111712	0	0.00111712
rs111298424	21	38658175	3	2	1	89513	0.00335136	0.00223424	0.00111712
rs111373126	21	40296090	0	0	0	89516	0	0	0
rs111512624	21	41668783	0	0	0	89516	0	0	0
rs111536576	21	32493056	2	1	1	89514	0.00223424	0.00111712	0.00111712
rs111568987	21	46782587	1	0	1	89515	0.00111712	0	0.00111712
rs111674874	21	37448327	2	1	1	89514	0.00223424	0.00111712	0.00111712
rs1116852	21	22237121	2	1	1	89514	0.00223424	0.00111712	0.00111712
rs111886341	21	46478685	1	0	1	89515	0.00111712	0	0.00111712
rs111920963	21	33730339	1	1	0	89515	0.00111712	0.00111712	0
rs1119268	21	25798660	1	1	0	89515	0.00111712	0.00111712	0
rs1119625	21	29743847	11	11	0	89505	0.0122883	0.0122883	0
rs11203184	21	43526430	0	0	0	89516	0	0	0
rs11203192	21	43296613	0	0	0	89516	0	0	0
rs11203203	21	43836186	0	0	0	89516	0	0	0
rs112160481	21	25917879	1	1	0	89515	0.00111712	0.00111712	0
rs112196811	21	18896808	10	2	8	89506	0.0111712	0.00223424	0.00893695
rs1122423	21	20382991	10	7	3	89506	0.0111712	0.00781983	0.00335136
rs112271465	21	15443612	1	0	1	89515	0.00111712	0	0.00111712
rs1123415	21	43875340	0	0	0	89516	0	0	0
rs112460512	21	15451404	1	0	1	89515	0.00111712	0	0.00111712
rs1125036	21	35031226	36	25	11	89480	0.0402163	0.027928	0.0122883
rs11254	21	40196388	0	0	0	89516	0	0	0
rs1126134	21	43341362	1	0	1	89515	0.00111712	0	0.00111712
rs112615110	21	39728546	0	0	0	89516	0	0	0
rs112625730	21	33561436	4	4	0	89512	0.00446847	0.00446847	0
rs112947646	21	19167581	7	2	5	89509	0.00781983	0.00223424	0.00558559
rs113072292	21	42591078	0	0	0	89516	0	0	0
rs11330686	21	30513854	0	0	0	89516	0	0	0
rs113352699	21	45846961	30	0	30	89486	0.0335136	0	0.0335136
rs113359635	21	42273055	1	0	1	89515	0.00111712	0	0.00111712
rs113525292	21	47535841	4	1	3	89512	0.00446847	0.00111712	0.00335136
rs113563173	21	45846577	30	0	30	89486	0.0335136	0	0.0335136
rs114000793	21	44253944	2	0	2	89514	0.00223424	0	0.00223424
rs114053718	21	34029195	1	1	0	89515	0.00111712	0.00111712	0
rs114220916	21	46899442	2	0	2	89514	0.00223424	0	0.00223424
rs114230626	21	21416114	5	5	0	89511	0.00558559	0.00558559	0
rs114257734	21	33471398	3	2	1	89513	0.00335136	0.00223424	0.00111712
rs1143663	21	37442675	3	2	1	89513	0.00335136	0.00223424	0.00111712
rs114454665	21	32589886	1	1	0	89515	0.00111712	0.00111712	0
rs114514923	21	20239637	11	8	3	89505	0.0122883	0.00893695	0.00335136
rs114545429	21	42700480	0	0	0	89516	0	0	0
rs114700369	21	41438438	0	0	0	89516	0	0	0
rs114859027	21	21392430	8	8	0	89508	0.00893695	0.00893695	0
rs114880146	21	15169567	21	3	18	89495	0.0234595	0.00335136	0.0201081
rs115096769	21	47841502	3	2	1	89513	0.00335136	0.00223424	0.00111712
rs1153285	21	30683950	1	0	1	89515	0.00111712	0	0.00111712
rs1153312	21	15672376	12	12	0	89504	0.0134054	0.0134054	0
rs1153322	21	15680819	12	12	0	89504	0.0134054	0.0134054	0
rs1153323	21	15681363	12	12	0	89504	0.0134054	0.0134054	0
rs1153358	21	16092589	4	0	4	89512	0.00446847	0	0.00446847
rs115353088	21	34018908	1	1	0	89515	0.00111712	0.00111712	0
rs115369710	21	47783815	1	1	0	89515	0.00111712	0.00111712	0
rs115377228	21	25571068	3	1	2	89513	0.00335136	0.00111712	0.00223424
rs115392153	21	37787619	0	0	0	89516	0	0	0
rs115462216	21	22882926	5	1	4	89511	0.00558559	0.00111712	0.00446847
rs11552279	21	35275914	0	0	0	89516	0	0	0
rs1155463	21	23140523	8	4	4	89508	0.00893695	0.00446847	0.00446847
rs115549246	21	14957973	47	5	42	89469	0.0525046	0.00558559	0.046919
rs115557929	21	44629340	2	0	2	89514	0.00223424	0	0.00223424
rs1156174	21	18385671	1	0	1	89515	0.00111712	0	0.00111712
rs1156252	21	17815329	1	1	0	89515	0.00111712	0.00111712	0
rs115626207	21	41434643	0	0	0	89516	0	0	0
rs115647188	21	18382332	1	0	1	89515	0.00111712	0	0.00111712
rs115706095	21	15558363	12	12	0	89504	0.0134054	0.0134054	0
rs115870355	21	15170635	21	3	18	89495	0.0234595	0.00335136	0.0201081
rs1158904	21	16658070	1	0	1	89515	0.00111712	0	0.00111712
rs115907659	21	41427880	0	0	0	89516	0	0	0
rs115952059	21	43518542	0	0	0	89516	0	0	0
rs115957676	21	47532276	4	1	3	89512	0.00446847	0.00111712	0.00335136
rs116089237	21	47571810	9	4	5	89507	0.0100541	0.00446847	0.00558559
rs116305105	21	20922716	11	8	3	89505	0.0122883	0.00893695	0.00335136
rs116579710	21	29412547	4	1	3	89512	0.00446847	0.00111712	0.00335136
rs116618591	21	46924322	2	0	2	89514	0.00223424	0	0.00223424
rs116698978	21	40190504	0	0	0	89516	0	0	0
rs116771448	21	40191672	0	0	0	89516	0	0	0
rs116776930	21	23554812	4	4	0	89512	0.00446847	0.00446847	0
rs116951179	21	43495970	0	0	0	89516	0	0	0
rs11700462	21	38817812	0	0	0	89516	0	0	0
rs11700480	21	44609814	2	0	2	89514	0.00223424	0	0.00223424
rs11700541	21	21576652	4	4	0	89512	0.00446847	0.00446847	0
rs11700552	21	43483887	1	0	1	89515	0.00111712	0	0.00111712
rs11700569	21	40449658	0	0	0	89516	0	0	0
rs11700621	21	35820221	8	0	8	89508	0.00893695	0	0.00893695
rs11700641	21	37061365	1	0	1	89515	0.00111712	0	0.00111712
rs11700683	21	17691778	0	0	0	89516	0	0	0
rs11700748	21	44473062	1	0	1	89515	0.00111712	0	0.00111712
rs11700858	21	43835855	0	0	0	89516	0	0	0
rs11700860	21	16695506	1	0	1	89515	0.00111712	0	0.00111712
rs11700947	21	20126875	6	3	3	89510	0.00670271	0.00335136	0.00335136
rs11701048	21	44491425	1	0	1	89515	0.00111712	0	0.00111712
rs11701104	21	36238517	0	0	0	89516	0	0	0
rs11701143	21	43735529	0	0	0	89516	0	0	0
rs11701223	21	36379500	0	0	0	89516	0	0	0
rs11701316	21	41435240	0	0	0	89516	0	0	0
rs11701390	21	18361169	1	0	1	89515	0.00111712	0	0.00111712
rs11701407	21	26099440	1	1	0	89515	0.00111712	0.00111712	0
rs11701432	21	22063481	5	3	2	89511	0.00558559	0.00335136	0.00223424
rs11701434	21	18051260	1	0	1	89515	0.00111712	0	0.00111712
rs11701475	21	16931347	0	0	0	89516	0	0	0
rs11701619	21	43301289	0	0	0	89516	0	0	0
rs117016651	21	25106099	2	2	0	89514	0.00223424	0.00223424	0
rs11701899	21	41309347	0	0	0	89516	0	0	0
rs11701923	21	33069126	3	1	2	89513	0.00335136	0.00111712	0.00223424
rs11701969	21	36372962	0	0	0	89516	0	0	0
rs11701993	21	22011900	5	3	2	89511	0.00558559	0.00335136	0.00223424
rs11702131	21	19742398	7	6	1	89509	0.00781983	0.00670271	0.00111712
rs11702211	21	15669405	12	12	0	89504	0.0134054	0.0134054	0
rs11702217	21	43131185	1	0	1	89515	0.00111712	0	0.00111712
rs11702306	21	33765560	1	1	0	89515	0.00111712	0.00111712	0
rs11702385	21	18541509	1	0	1	89515	0.00111712	0	0.00111712
rs11702402	21	41515825	0	0	0	89516	0	0	0
rs11702406	21	36482678	0	0	0	89516	0	0	0
rs11702425	21	46908355	2	0	2	89514	0.00223424	0	0.00223424
rs11702517	21	25965326	2	1	1	89514	0.00223424	0.00111712	0.00111712
rs11702584	21	18611595	1	0	1	89515	0.00111712	0	0.00111712
rs11702642	21	27664145	1	0	1	89515	0.00111712	0	0.00111712
rs11702716	21	17699855	0	0	0	89516	0	0	0
rs11702737	21	19531882	4	3	1	89512	0.00446847	0.00335136	0.00111712
rs11702775	21	47607847	6	2	4	89510	0.00670271	0.00223424	0.00446847
rs11702779	21	36368659	0	0	0	89516	0	0	0
rs11702795	21	33382492	1	1	0	89515	0.00111712	0.00111712	0
rs11702862	21	28245349	1	0	1	89515	0.00111712	0	0.00111712
rs117040541	21	39965478	0	0	0	89516	0	0	0
rs117068608	21	45897264	31	0	31	89485	0.0346307	0	0.0346307
rs117072646	21	43296337	0	0	0	89516	0	0	0
rs117087460	21	46743400	1	0	1	89515	0.00111712	0	0.00111712
rs117121369	21	35851361	9	0	9	89507	0.0100541	0	0.0100541
rs117272030	21	37442634	3	2	1	89513	0.00335136	0.00223424	0.00111712
rs117278485	21	47102964	2	0	2	89514	0.00223424	0	0.00223424
rs117314964	21	43348412	1	0	1	89515	0.00111712	0	0.00111712
rs117353497	21	44007571	0	0	0	89516	0	0	0
rs117385282	21	43896143	0	0	0	89516	0	0	0
rs117416041	21	16139933	2	0	2	89514	0.00223424	0	0.00223424
rs117424052	21	47534460	4	1	3	89512	0.00446847	0.00111712	0.00335136
rs117470766	21	15763181	12	12	0	89504	0.0134054	0.0134054	0
rs117474719	21	29539778	6	4	2	89510	0.00670271	0.00446847	0.00223424
rs117493311	21	38617224	4	3	1	89512	0.00446847	0.00335136	0.00111712
rs117514017	21	43831820	0	0	0	89516	0	0	0
rs117534873	21	31709703	1	1	0	89515	0.00111712	0.00111712	0
rs117566583	21	39290731	0	0	0	89516	0	0	0
rs117668143	21	47551909	6	2	4	89510	0.00670271	0.00223424	0.00446847
rs117674	21	24259857	51	8	43	89465	0.0569731	0.00893695	0.0480361
rs117683963	21	36482953	0	0	0	89516	0	0	0
rs117687681	21	44480591	1	0	1	89515	0.00111712	0	0.00111712
rs117718349	21	33439644	8	2	6	89508	0.00893695	0.00223424	0.00670271
rs117725825	21	47552201	6	2	4	89510	0.00670271	0.00223424	0.00446847
rs117752274	21	22190207	5	3	2	89511	0.00558559	0.00335136	0.00223424
rs117761703	21	23199641	10	8	2	89506	0.0111712	0.00893695	0.00223424
rs117786385	21	23502907	2	2	0	89514	0.00223424	0.00223424	0
rs117823747	21	43665240	5	5	0	89511	0.00558559	0.00558559	0
rs117833633	21	37607741	22	0	22	89494	0.0245766	0	0.0245766
rs117838018	21	17943805	0	0	0	89516	0	0	0
rs117839631	21	15167527	21	3	18	89495	0.0234595	0.00335136	0.0201081
rs117865619	21	46909526	2	0	2	89514	0.00223424	0	0.00223424
rs117869809	21	34980116	1	0	1	89515	0.00111712	0	0.00111712
rs117908384	21	46844965	1	0	1	89515	0.00111712	0	0.00111712
rs117921375	21	32525073	1	1	0	89515	0.00111712	0.00111712	0
rs117959942	21	27028365	1	0	1	89515	0.00111712	0	0.00111712
rs117987667	21	47331388	1	0	1	89515	0.00111712	0	0.00111712
rs118106526	21	45746611	22	0	22	89494	0.0245766	0	0.0245766
rs118111352	21	40900002	9	0	9	89507	0.0100541	0	0.0100541
rs118156117	21	24719961	9	9	0	89507	0.0100541	0.0100541	0
rs11908726	21	43105136	1	0	1	89515	0.00111712	0	0.00111712
rs11908762	21	42252191	1	0	1	89515	0.00111712	0	0.00111712
rs11908983	21	45777229	22	0	22	89494	0.0245766	0	0.0245766
rs11909217	21	15561623	12	12	0	89504	0.0134054	0.0134054	0
rs11909225	21	46454663	1	0	1	89515	0.00111712	0	0.00111712
rs11909296	21	41082511	1	0	1	89515	0.00111712	0	0.00111712
rs11909487	21	17062379	35	0	35	89481	0.0390992	0	0.0390992
rs11909633	21	24741157	11	9	2	89505	0.0122883	0.0100541	0.00223424
rs11909714	21	29128825	3	1	2	89513	0.00335136	0.00111712	0.00223424
rs11909730	21	25905704	1	1	0	89515	0.00111712	0.00111712	0
rs11910104	21	43866169	0	0	0	89516	0	0	0
rs11910142	21	36816352	0	0	0	89516	0	0	0
rs11910276	21	39196272	1	0	1	89515	0.00111712	0	0.00111712
rs11910309	21	42451272	14	0	14	89502	0.0156397	0	0.0156397
rs119103228	21	38132112	0	0	0	89516	0	0	0
rs119103229	21	38137471	0	0	0	89516	0	0	0
rs119103230	21	38132082	0	0	0	89516	0	0	0
rs119103231	21	38137345	0	0	0	89516	0	0	0
rs11910387	21	42759592	0	0	0	89516	0	0	0
rs11910399	21	15617284	12	12	0	89504	0.0134054	0.0134054	0
rs11910465	21	16103574	2	0	2	89514	0.00223424	0	0.00223424
rs11910482	21	43884231	0	0	0	89516	0	0	0
rs11910506	21	47966504	2	1	1	89514	0.00223424	0.00111712	0.00111712
rs11910549	21	18719490	5	1	4	89511	0.00558559	0.00111712	0.00446847
rs11910713	21	28462585	79	0	79	89437	0.0882524	0	0.0882524
rs11910718	21	41345972	0	0	0	89516	0	0	0
rs11910832	21	25130153	2	2	0	89514	0.00223424	0.00223424	0
rs11910919	21	38251102	0	0	0	89516	0	0	0
rs11911146	21	38695572	5	2	3	89511	0.00558559	0.00223424	0.00335136
rs11911275	21	44593140	2	0	2	89514	0.00223424	0	0.00223424
rs11911348	21	47182291	0	0	0	89516	0	0	0
rs11911413	21	47088698	2	0	2	89514	0.00223424	0	0.00223424
rs11911509	21	35841740	8	0	8	89508	0.00893695	0	0.00893695
rs11911614	21	21864185	6	4	2	89510	0.00670271	0.00446847	0.00223424
rs11911669	21	29961686	1	1	0	89515	0.00111712	0.00111712	0
rs11911998	21	16916883	0	0	0	89516	0	0	0
rs12053689	21	25914897	1	1	0	89515	0.00111712	0.00111712	0
rs12053729	21	21256579	5	4	1	89511	0.00558559	0.00446847	0.00111712
rs1209927	21	40157281	0	0	0	89516	0	0	0
rs1209950	21	40173528	0	0	0	89516	0	0	0
rs1209952	21	40175827	0	0	0	89516	0	0	0
rs12106324	21	34353993	3	1	2	89513	0.00335136	0.00111712	0.00223424
rs121434254	21	45709656	24	1	23	89492	0.0268108	0.00111712	0.0256937
rs121434256	21	45706968	27	1	26	89489	0.0301622	0.00111712	0.0290451
rs121434257	21	45709569	24	1	23	89492	0.0268108	0.00111712	0.0256937
rs12149	21	42647821	0	0	0	89516	0	0	0
rs12151959	21	38215923	0	0	0	89516	0	0	0
rs12152028	21	43892257	0	0	0	89516	0	0	0
rs12152040	21	42069068	0	0	0	89516	0	0	0
rs12165267	21	33364621	1	1	0	89515	0.00111712	0.00111712	0
rs12185812	21	15259940	8	0	8	89508	0.00893695	0	0.00893695
rs121912441	21	33039672	2	1	1	89514	0.00223424	0.00111712	0.00111712
rs121912442	21	33032096	1	1	0	89515	0.00111712	0.00111712	0
rs121912451	21	33040830	3	1	2	89513	0.00335136	0.00111712	0.00223424
rs121912455	21	33038809	2	1	1	89514	0.00223424	0.00111712	0.00111712
rs121912500	21	36259238	0	0	0	89516	0	0	0
rs121912936	21	47404317	1	0	1	89515	0.00111712	0	0.00111712
rs121912938	21	47409043	1	0	1	89515	0.00111712	0	0.00111712
rs121964962	21	44483098	1	0	1	89515	0.00111712	0	0.00111712
rs121964964	21	44486463	1	0	1	89515	0.00111712	0	0.00111712
rs121964965	21	44486389	1	0	1	89515	0.00111712	0	0.00111712
rs121964970	21	44485755	1	0	1	89515	0.00111712	0	0.00111712
rs121964972	21	44480638	1	0	1	89515	0.00111712	0	0.00111712
rs121964973	21	44485591	1	0	1	89515	0.00111712	0	0.00111712
rs1230011	21	24577057	120	120	0	89396	0.134054	0.134054	0
rs12329653	21	42164052	0	0	0	89516	0	0	0
rs12329721	21	22101949	5	3	2	89511	0.00558559	0.00335136	0.00223424
rs12329760	21	42852497	0	0	0	89516	0	0	0
rs12329794	21	34753038	1	0	1	89515	0.00111712	0	0.00111712
rs12329815	21	36083746	0	0	0	89516	0	0	0
rs12329821	21	46653832	1	1	0	89515	0.00111712	0.00111712	0
rs1236415	21	29719813	11	11	0	89505	0.0122883	0.0122883	0
rs1236425	21	30016852	1	1	0	89515	0.00111712	0.00111712	0
rs1236460	21	30615513	0	0	0	89516	0	0	0
rs12481781	21	32972257	40	39	1	89476	0.0446847	0.0435676	0.00111712
rs12481820	21	39809361	0	0	0	89516	0	0	0
rs12481868	21	20211069	11	8	3	89505	0.0122883	0.00893695	0.00335136
rs12481881	21	24241142	52	9	43	89464	0.0580902	0.0100541	0.0480361
rs12481927	21	35988767	2	0	2	89514	0.00223424	0	0.00223424
rs12481938	21	21746231	3	1	2	89513	0.00335136	0.00111712	0.00223424
rs12481958	21	43517269	0	0	0	89516	0	0	0
rs12481965	21	41823356	0	0	0	89516	0	0	0
rs12481968	21	21013412	11	8	3	89505	0.0122883	0.00893695	0.00335136
rs12482023	21	21436455	4	4	0	89512	0.00446847	0.00446847	0
rs12482062	21	36549373	0	0	0	89516	0	0	0
rs12482134	21	35581589	3	0	3	89513	0.00335136	0	0.00335136
rs12482221	21	44512286	1	0	1	89515	0.00111712	0	0.00111712
rs12482238	21	16595758	1	0	1	89515	0.00111712	0	0.00111712
rs12482276	21	42710939	0	0	0	89516	0	0	0
rs12482280	21	43061498	1	0	1	89515	0.00111712	0	0.00111712
rs12482390	21	47605225	5	1	4	89511	0.00558559	0.00111712	0.00446847
rs12482466	21	24465462	6	5	1	89510	0.00670271	0.00558559	0.00111712
rs12482629	21	16695456	1	0	1	89515	0.00111712	0	0.00111712
rs12482683	21	16727045	0	0	0	89516	0	0	0
rs12482691	21	24492698	120	119	1	89396	0.134054	0.132937	0.00111712
rs12482711	21	44164758	2	0	2	89514	0.00223424	0	0.00223424
rs12482796	21	32759208	2	1	1	89514	0.00223424	0.00111712	0.00111712
rs12482896	21	44210786	2	0	2	89514	0.00223424	0	0.00223424
rs12482926	21	42226080	1	0	1	89515	0.00111712	0	0.00111712
rs12482951	21	46496920	0	0	0	89516	0	0	0
rs12482962	21	41021979	1	0	1	89515	0.00111712	0	0.00111712
rs12483016	21	16546125	1	0	1	89515	0.00111712	0	0.00111712
rs12483023	21	36561598	0	0	0	89516	0	0	0
rs12483053	21	20738770	14	12	2	89502	0.0156397	0.0134054	0.00223424
rs12483061	21	41280744	0	0	0	89516	0	0	0
rs12483089	21	41050326	1	0	1	89515	0.00111712	0	0.00111712
rs12483098	21	16458038	1	0	1	89515	0.00111712	0	0.00111712
rs12483141	21	20457709	9	6	3	89507	0.0100541	0.00670271	0.00335136
rs12483161	21	43167406	0	0	0	89516	0	0	0
rs12483180	21	24720653	9	9	0	89507	0.0100541	0.0100541	0
rs12483205	21	38740824	0	0	0	89516	0	0	0
rs12483293	21	34716789	1	0	1	89515	0.00111712	0	0.00111712
rs12483298	21	22518097	39	37	2	89477	0.0435676	0.0413334	0.00223424
rs12483323	21	42643845	0	0	0	89516	0	0	0
rs12483326	21	24833303	9	6	3	89507	0.0100541	0.00670271	0.00335136
rs12483330	21	44142458	0	0	0	89516	0	0	0
rs12483377	21	46931109	2	0	2	89514	0.00223424	0	0.00223424
rs12483418	21	15442979	1	0	1	89515	0.00111712	0	0.00111712
rs12483462	21	35814242	9	0	9	89507	0.0100541	0	0.0100541
rs12483463	21	19357790	3	2	1	89513	0.00335136	0.00223424	0.00111712
rs12483510	21	18824505	10	2	8	89506	0.0111712	0.00223424	0.00893695
rs12483584	21	31691792	1	1	0	89515	0.00111712	0.00111712	0
rs12483587	21	24027256	16	12	4	89500	0.0178739	0.0134054	0.00446847
rs12483693	21	22921168	6	1	5	89510	0.00670271	0.00111712	0.00558559
rs12483710	21	19153743	7	2	5	89509	0.00781983	0.00223424	0.00558559
rs12626268	21	21506413	4	4	0	89512	0.00446847	0.00446847	0
rs12626272	21	21907315	6	4	2	89510	0.00670271	0.00446847	0.00223424
rs12626280	21	21620911	2	2	0	89514	0.00223424	0.00223424	0
rs12626335	21	43111358	1	0	1	89515	0.00111712	0	0.00111712
rs12626385	21	43148257	0	0	0	89516	0	0	0
rs12626428	21	44914284	0	0	0	89516	0	0	0
rs12626452	21	46822919	1	0	1	89515	0.00111712	0	0.00111712
rs12626456	21	31043385	5	1	4	89511	0.00558559	0.00111712	0.00446847
rs12626525	21	24966812	5	3	2	89511	0.00558559	0.00335136	0.00223424
rs12626538	21	43631072	5	5	0	89511	0.00558559	0.00558559	0
rs12626676	21	43102900	1	0	1	89515	0.00111712	0	0.00111712
rs12626696	21	18298029	1	0	1	89515	0.00111712	0	0.00111712
rs12626798	21	18838900	11	2	9	89505	0.0122883	0.00223424	0.0100541
rs12626853	21	46077563	0	0	0	89516	0	0	0
rs12626967	21	43200129	0	0	0	89516	0	0	0
rs12626972	21	42092530	0	0	0	89516	0	0	0
rs12627019	21	23889906	19	19	0	89497	0.0212253	0.0212253	0
rs12627037	21	21738573	3	1	2	89513	0.00335136	0.00111712	0.00223424
rs12627066	21	42618664	0	0	0	89516	0	0	0
rs12627071	21	37670146	0	0	0	89516	0	0	0
rs12627083	21	35314725	0	0	0	89516	0	0	0
rs12627150	21	25510593	2	1	1	89514	0.00223424	0.00111712	0.00111712
rs12627162	21	33322819	1	1	0	89515	0.00111712	0.00111712	0
rs12627165	21	46736694	1	0	1	89515	0.00111712	0	0.00111712
rs12627231	21	38931071	0	0	0	89516	0	0	0
rs12627264	21	19186614	6	2	4	89510	0.00670271	0.00223424	0.00446847
rs12627270	21	28458125	78	0	78	89438	0.0871353	0	0.0871353
rs12627290	21	15445468	1	0	1	89515	0.00111712	0	0.00111712
rs12627345	21	41092950	1	0	1	89515	0.00111712	0	0.00111712
rs12627394	21	46319923	0	0	0	89516	0	0	0
rs12627495	21	28109985	1	0	1	89515	0.00111712	0	0.00111712
rs12627702	21	25594896	2	1	1	89514	0.00223424	0.00111712	0.00111712
rs12627704	21	43551490	5	5	0	89511	0.00558559	0.00558559	0
rs12627722	21	17918366	0	0	0	89516	0	0	0
rs12627738	21	42938794	0	0	0	89516	0	0	0
rs12659	21	46951556	4	0	4	89512	0.00446847	0	0.00446847
rs128494	21	37834258	0	0	0	89516	0	0	0
rs128648	21	27342992	0	0	0	89516	0	0	0
rs1292581	21	15984864	1	0	1	89515	0.00111712	0	0.00111712
rs1296489	21	46124881	0	0	0	89516	0	0	0
rs1297265	21	16817051	0	0	0	89516	0	0	0
rs13046042	21	35546799	3	0	3	89513	0.00335136	0	0.00335136
rs13046277	21	41837293	0	0	0	89516	0	0	0
rs13046347	21	29731649	11	11	0	89505	0.0122883	0.0122883	0
rs13046433	21	41918117	0	0	0	89516	0	0	0
rs13046636	21	43148681	0	0	0	89516	0	0	0
rs13046675	21	46778808	1	0	1	89515	0.00111712	0	0.00111712
rs13046860	21	23362412	1	0	1	89515	0.00111712	0	0.00111712
rs13047224	21	18040023	241	1	240	89275	0.269226	0.00111712	0.268108
rs13047361	21	34822511	1	0	1	89515	0.00111712	0	0.00111712
rs13047454	21	43539923	0	0	0	89516	0	0	0
rs13047640	21	19721194	4	3	1	89512	0.00446847	0.00335136	0.00111712
rs13047771	21	19667126	4	3	1	89512	0.00446847	0.00335136	0.00111712
rs13047836	21	33799709	5	1	4	89511	0.00558559	0.00111712	0.00446847
rs13048019	21	32918294	4	1	3	89512	0.00446847	0.00111712	0.00335136
rs13048053	21	24672729	6	5	1	89510	0.00670271	0.00558559	0.00111712
rs13048059	21	34691918	1	0	1	89515	0.00111712	0	0.00111712
rs13048145	21	16242806	1	0	1	89515	0.00111712	0	0.00111712
rs13048252	21	35736166	2	0	2	89514	0.00223424	0	0.00223424
rs13048253	21	35359498	0	0	0	89516	0	0	0
rs13048349	21	43194459	0	0	0	89516	0	0	0
rs13048405	21	19522891	5	4	1	89511	0.00558559	0.00446847	0.00111712
rs13048555	21	18810795	10	2	8	89506	0.0111712	0.00223424	0.00893695
rs13048693	21	19480843	5	4	1	89511	0.00558559	0.00446847	0.00111712
rs13048791	21	45421406	1	0	1	89515	0.00111712	0	0.00111712
rs13048792	21	34818986	1	0	1	89515	0.00111712	0	0.00111712
rs13048830	21	42104691	0	0	0	89516	0	0	0
rs13049048	21	26758994	2	0	2	89514	0.00223424	0	0.00223424
rs13049227	21	28097013	1	0	1	89515	0.00111712	0	0.00111712
rs13049234	21	41578613	0	0	0	89516	0	0	0
rs13049836	21	21818066	4	4	0	89512	0.00446847	0.00446847	0
rs13050129	21	22883448	5	1	4	89511	0.00558559	0.00111712	0.00446847
rs13050198	21	35819082	9	0	9	89507	0.0100541	0	0.0100541
rs13050215	21	38127227	0	0	0	89516	0	0	0
rs13050238	21	34997018	6	0	6	89510	0.00670271	0	0.00670271
rs13050449	21	45272377	1	0	1	89515	0.00111712	0	0.00111712
rs13050454	21	27706323	1	0	1	89515	0.00111712	0	0.00111712
rs13050520	21	23560409	5	5	0	89511	0.00558559	0.00558559	0
rs13050543	21	41924389	0	0	0	89516	0	0	0
rs13050556	21	43309608	0	0	0	89516	0	0	0
rs13050595	21	29966970	1	1	0	89515	0.00111712	0.00111712	0
rs13050679	21	21438522	4	4	0	89512	0.00446847	0.00446847	0
rs13050861	21	42485808	10	0	10	89506	0.0111712	0	0.0111712
rs13050920	21	46960895	4	0	4	89512	0.00446847	0	0.00446847
rs13050924	21	44769969	6	0	6	89510	0.00670271	0	0.00670271
rs13051088	21	44045352	0	0	0	89516	0	0	0
rs13051092	21	36365228	0	0	0	89516	0	0	0
rs13051177	21	19806803	6	4	2	89510	0.00670271	0.00446847	0.00223424
rs13051227	21	43367158	1	0	1	89515	0.00111712	0	0.00111712
rs13051311	21	28435894	78	0	78	89438	0.0871353	0	0.0871353
rs13051356	21	42008677	0	0	0	89516	0	0	0
rs13051422	21	42014135	0	0	0	89516	0	0	0
rs13051463	21	23186263	10	8	2	89506	0.0111712	0.00893695	0.00223424
rs13051533	21	43545489	0	0	0	89516	0	0	0
rs13051610	21	24781091	5	3	2	89511	0.00558559	0.00335136	0.00223424
rs13051797	21	22512684	39	37	2	89477	0.0435676	0.0413334	0.00223424
rs13051839	21	33290269	1	1	0	89515	0.00111712	0.00111712	0
rs13051867	21	44160693	2	0	2	89514	0.00223424	0	0.00223424
rs13051885	21	46044625	0	0	0	89516	0	0	0
rs13051923	21	47489546	2	0	2	89514	0.00223424	0	0.00223424
rs13051936	21	35954628	2	0	2	89514	0.00223424	0	0.00223424
rs13052044	21	19655756	4	3	1	89512	0.00446847	0.00335136	0.00111712
rs13052048	21	24274254	52	9	43	89464	0.0580902	0.0100541	0.0480361
rs13052132	21	22306700	5	5	0	89511	0.00558559	0.00558559	0
rs13052157	21	19817105	5	3	2	89511	0.00558559	0.00335136	0.00223424
rs13052183	21	25333955	3	1	2	89513	0.00335136	0.00111712	0.00223424
rs13052286	21	22529735	39	37	2	89477	0.0435676	0.0413334	0.00223424
rs13052357	21	38902379	0	0	0	89516	0	0	0
rs13052373	21	32844980	3	1	2	89513	0.00335136	0.00111712	0.00223424
rs13052458	21	35430688	0	0	0	89516	0	0	0
rs13052468	21	20636566	7	7	0	89509	0.00781983	0.00781983	0
rs13052926	21	42585088	0	0	0	89516	0	0	0
rs13053027	21	23264430	4	2	2	89512	0.00446847	0.00223424	0.00223424
rs1318500	21	37863240	0	0	0	89516	0	0	0
rs13433388	21	21147348	9	8	1	89507	0.0100541	0.00893695	0.00111712
rs13433525	21	25901024	1	1	0	89515	0.00111712	0.00111712	0
rs137852614	21	46321615	0	0	0	89516	0	0	0
rs137852616	21	46320282	0	0	0	89516	0	0	0
rs137852618	21	46320315	0	0	0	89516	0	0	0
rs137959302	21	46320279	0	0	0	89516	0	0	0
rs138007679	21	43897478	0	0	0	89516	0	0	0
rs138010319	21	36311469	0	0	0	89516	0	0	0
rs138079639	21	45678537	22	1	21	89494	0.0245766	0.00111712	0.0234595
rs1382005	21	28505656	79	0	79	89437	0.0882524	0	0.0882524
rs138211175	21	44479029	1	0	1	89515	0.00111712	0	0.00111712
rs138221037	21	19715821	4	3	1	89512	0.00446847	0.00335136	0.00111712
rs138222977	21	40604418	0	0	0	89516	0	0	0
rs138320978	21	43913159	0	0	0	89516	0	0	0
rs138403257	21	23949057	13	12	1	89503	0.0145225	0.0134054	0.00111712
rs1384315	21	22061708	5	3	2	89511	0.00558559	0.00335136	0.00223424
rs138635982	21	45523258	0	0	0	89516	0	0	0
rs138669284	21	28214926	1	0	1	89515	0.00111712	0	0.00111712
rs138673993	21	47423823	1	0	1	89515	0.00111712	0	0.00111712
rs138682103	21	46326847	0	0	0	89516	0	0	0
rs138884734	21	47421960	1	0	1	89515	0.00111712	0	0.00111712
rs1389076	21	17692207	0	0	0	89516	0	0	0
rs138948335	21	47545731	5	2	3	89511	0.00558559	0.00223424	0.00335136
rs1389995	21	19024565	11	2	9	89505	0.0122883	0.00223424	0.0100541
rs139011900	21	45815397	17	0	17	89499	0.018991	0	0.018991
rs139083953	21	30699439	1	0	1	89515	0.00111712	0	0.00111712
rs139436513	21	45483656	1	1	0	89515	0.00111712	0.00111712	0
rs1394369	21	24768759	5	3	2	89511	0.00558559	0.00335136	0.00223424
rs139455257	21	28210535	1	0	1	89515	0.00111712	0	0.00111712
rs139456571	21	44485379	1	0	1	89515	0.00111712	0	0.00111712
rs139552940	21	47551895	6	2	4	89510	0.00670271	0.00223424	0.00446847
rs1395681	21	10873592	55	5	50	89461	0.0614415	0.00558559	0.0558559
rs139797089	21	40572282	0	0	0	89516	0	0	0
rs139805921	21	43809044	0	0	0	89516	0	0	0
rs139914059	21	33508224	5	4	1	89511	0.00558559	0.00446847	0.00111712
rs140002610	21	44486410	1	0	1	89515	0.00111712	0	0.00111712
rs140022520	21	42811635	0	0	0	89516	0	0	0
rs1401046	21	21110627	9	8	1	89507	0.0100541	0.00893695	0.00111712
rs140152516	21	30339032	1	1	0	89515	0.00111712	0.00111712	0
rs140257182	21	37833678	0	0	0	89516	0	0	0
rs140304729	21	27284167	1	0	1	89515	0.00111712	0	0.00111712
rs140332609	21	31062092	5	1	4	89511	0.00558559	0.00111712	0.00446847
rs140547835	21	47422614	1	0	1	89515	0.00111712	0	0.00111712
rs140655651	21	41725475	0	0	0	89516	0	0	0
rs140918123	21	37833588	0	0	0	89516	0	0	0
rs141125740	21	35275931	0	0	0	89516	0	0	0
rs141304187	21	47862447	3	2	1	89513	0.00335136	0.00223424	0.00111712
rs141328537	21	34655448	1	0	1	89515	0.00111712	0	0.00111712
rs141331202	21	27354758	0	0	0	89516	0	0	0
rs1414192	21	32735471	1	1	0	89515	0.00111712	0.00111712	0
rs141507992	21	19190621	6	2	4	89510	0.00670271	0.00223424	0.00446847
rs141701833	21	15558302	12	12	0	89504	0.0134054	0.0134054	0
rs141735671	21	42729072	0	0	0	89516	0	0	0
rs141813529	21	35821757	5	0	5	89511	0.00558559	0	0.00558559
rs141922962	21	44317156	1	0	1	89515	0.00111712	0	0.00111712
rs142072375	21	34968105	1	0	1	89515	0.00111712	0	0.00111712
rs142294097	21	42811638	0	0	0	89516	0	0	0
rs142511345	21	35821559	5	0	5	89511	0.00558559	0	0.00558559
rs142709940	21	47544833	5	2	3	89511	0.00558559	0.00223424	0.00335136
rs142788946	21	45706895	27	1	26	89489	0.0301622	0.00111712	0.0290451
rs142812089	21	45679389	24	1	23	89492	0.0268108	0.00111712	0.0256937
rs142900370	21	32493120	2	1	1	89514	0.00223424	0.00111712	0.00111712
rs143089816	21	16339045	1	0	1	89515	0.00111712	0	0.00111712
rs1431372	21	29184528	3	1	2	89513	0.00335136	0.00111712	0.00223424
rs143186240	21	45679330	24	1	23	89492	0.0268108	0.00111712	0.0256937
rs143252117	21	31015249	6	1	5	89510	0.00670271	0.00111712	0.00558559
rs143543321	21	37758481	0	0	0	89516	0	0	0
rs143612300	21	19642417	4	3	1	89512	0.00446847	0.00335136	0.00111712
rs143723211	21	35186357	0	0	0	89516	0	0	0
rs143740376	21	33982163	1	1	0	89515	0.00111712	0.00111712	0
rs143762350	21	43809080	0	0	0	89516	0	0	0
rs143774544	21	44702920	2	0	2	89514	0.00223424	0	0.00223424
rs143795052	21	46595812	1	1	0	89515	0.00111712	0.00111712	0
rs143797113	21	37833506	0	0	0	89516	0	0	0
rs143812258	21	15666543	12	12	0	89504	0.0134054	0.0134054	0
rs143840354	21	45924741	16	0	16	89500	0.0178739	0	0.0178739
rs143919893	21	47493047	3	0	3	89513	0.00335136	0	0.00335136
rs143985008	21	34640719	3	0	3	89513	0.00335136	0	0.00335136
rs144063142	21	15344470	0	0	0	89516	0	0	0
rs144147445	21	46930092	2	0	2	89514	0.00223424	0	0.00223424
rs144190333	21	38884218	0	0	0	89516	0	0	0
rs144358858	21	47419100	1	0	1	89515	0.00111712	0	0.00111712
rs144400668	21	47965873	2	1	1	89514	0.00223424	0.00111712	0.00111712
rs144465687	21	14693452	36	2	34	89480	0.0402163	0.00223424	0.037982
rs144671871	21	47423623	1	0	1	89515	0.00111712	0	0.00111712
rs144830948	21	47551964	6	2	4	89510	0.00670271	0.00223424	0.00446847
rs1448375	21	24288721	52	9	43	89464	0.0580902	0.0100541	0.0480361
rs144863029	21	44987684	1	0	1	89515	0.00111712	0	0.00111712
rs144917638	21	35821904	5	0	5	89511	0.00558559	0	0.00558559
rs1449516	21	17670775	0	0	0	89516	0	0	0
rs1449520	21	17755450	1	0	1	89515	0.00111712	0	0.00111712
rs1449525	21	17762328	0	0	0	89516	0	0	0
rs145178461	21	29930758	1	1	0	89515	0.00111712	0.00111712	0
rs1452084	21	28661237	1	1	0	89515	0.00111712	0.00111712	0
rs1454649	21	45032982	1	0	1	89515	0.00111712	0	0.00111712
rs1454650	21	45012353	1	0	1	89515	0.00111712	0	0.00111712
rs145838277	21	47409682	1	0	1	89515	0.00111712	0	0.00111712
rs145857775	21	38865433	0	0	0	89516	0	0	0
rs1459718	21	16123195	2	0	2	89514	0.00223424	0	0.00223424
rs1460089	21	22888198	5	1	4	89511	0.00558559	0.00111712	0.00446847
rs146198697	21	19642441	4	3	1	89512	0.00446847	0.00335136	0.00111712
rs146313892	21	28212320	1	0	1	89515	0.00111712	0	0.00111712
rs146409810	21	45820172	18	0	18	89498	0.0201081	0	0.0201081
rs146431153	21	45802622	15	0	15	89501	0.0167568	0	0.0167568
rs146448211	21	38128859	0	0	0	89516	0	0	0
rs146662	21	31199291	1	1	0	89515	0.00111712	0.00111712	0
rs146695857	21	19642348	4	3	1	89512	0.00446847	0.00335136	0.00111712
rs146755542	21	37833570	0	0	0	89516	0	0	0
rs146806035	21	35893935	6	0	6	89510	0.00670271	0	0.00670271
rs146825156	21	47159518	0	0	0	89516	0	0	0
rs147073249	21	41032926	1	0	1	89515	0.00111712	0	0.00111712
rs147119544	21	28211920	1	0	1	89515	0.00111712	0	0.00111712
rs147158850	21	47544599	5	2	3	89511	0.00558559	0.00223424	0.00335136
rs147187721	21	35821761	5	0	5	89511	0.00558559	0	0.00558559
rs147189224	21	47832836	3	2	1	89513	0.00335136	0.00223424	0.00111712
rs147231991	21	43808545	0	0	0	89516	0	0	0
rs1474488	21	41370818	0	0	0	89516	0	0	0
rs1474757	21	22263591	1	1	0	89515	0.00111712	0.00111712	0
rs147484110	21	45194641	4	0	4	89512	0.00446847	0	0.00446847
rs147496374	21	34625037	3	0	3	89513	0.00335136	0	0.00335136
rs1475574	21	21632326	2	2	0	89514	0.00223424	0.00223424	0
rs1475596	21	46979519	4	0	4	89512	0.00446847	0	0.00446847
rs1475837	21	34558232	3	0	3	89513	0.00335136	0	0.00335136
rs1475857	21	25582143	3	1	2	89513	0.00335136	0.00111712	0.00223424
rs1475863	21	25905357	1	1	0	89515	0.00111712	0.00111712	0
rs1475903	21	26330355	1	1	0	89515	0.00111712	0.00111712	0
rs147599366	21	43171305	0	0	0	89516	0	0	0
rs147637351	21	47864638	4	2	2	89512	0.00446847	0.00223424	0.00223424
rs1476430	21	44089027	0	0	0	89516	0	0	0
rs147650865	21	38884440	0	0	0	89516	0	0	0
rs147772699	21	34668570	1	0	1	89515	0.00111712	0	0.00111712
rs147929290	21	34038278	1	1	0	89515	0.00111712	0.00111712	0
rs148031841	21	46323421	0	0	0	89516	0	0	0
rs148192027	21	42821222	0	0	0	89516	0	0	0
rs148223897	21	37833809	0	0	0	89516	0	0	0
rs1482417	21	22065557	5	3	2	89511	0.00558559	0.00335136	0.00223424
rs148409650	21	28212861	1	0	1	89515	0.00111712	0	0.00111712
rs148421362	21	45947381	7	0	7	89509	0.00781983	0	0.00781983
rs148725996	21	43187113	0	0	0	89516	0	0	0
rs148865119	21	44492158	1	0	1	89515	0.00111712	0	0.00111712
rs148923377	21	38309028	0	0	0	89516	0	0	0
rs148968498	21	35742857	1	0	1	89515	0.00111712	0	0.00111712
rs1489720	21	20827370	12	9	3	89504	0.0134054	0.0100541	0.00335136
rs1489733	21	20874033	11	8	3	89505	0.0122883	0.00893695	0.00335136
rs1489734	21	20871728	11	8	3	89505	0.0122883	0.00893695	0.00335136
rs1489735	21	20761084	15	13	2	89501	0.0167568	0.0145225	0.00223424
rs149119723	21	44484053	1	0	1	89515	0.00111712	0	0.00111712
rs1491781	21	19484138	5	4	1	89511	0.00558559	0.00446847	0.00111712
rs149201145	21	39838315	0	0	0	89516	0	0	0
rs149266909	21	47556920	6	2	4	89510	0.00670271	0.00223424	0.00446847
rs149404844	21	43161480	0	0	0	89516	0	0	0
rs149481227	21	45949803	0	0	0	89516	0	0	0
rs1494935	21	19011263	11	2	9	89505	0.0122883	0.00223424	0.0100541
rs149580995	21	28210368	1	0	1	89515	0.00111712	0	0.00111712
rs149707533	21	28213333	1	0	1	89515	0.00111712	0	0.00111712
rs149710792	21	19726126	4	3	1	89512	0.00446847	0.00335136	0.00111712
rs1497273	21	28356827	79	0	79	89437	0.0882524	0	0.0882524
rs1497284	21	28361309	80	0	80	89436	0.0893695	0	0.0893695
rs1497290	21	28348083	79	0	79	89437	0.0882524	0	0.0882524
rs149781	21	19419466	4	3	1	89512	0.00446847	0.00335136	0.00111712
rs149919890	21	43792873	0	0	0	89516	0	0	0
rs150307724	21	19647570	4	3	1	89512	0.00446847	0.00335136	0.00111712
rs150365005	21	37443300	2	1	1	89514	0.00223424	0.00111712	0.00111712
rs150449975	21	44299536	1	0	1	89515	0.00111712	0	0.00111712
rs150468995	21	16339193	1	0	1	89515	0.00111712	0	0.00111712
rs150634562	21	45710999	24	1	23	89492	0.0268108	0.00111712	0.0256937
rs1507396	21	32038030	1	1	0	89515	0.00111712	0.00111712	0
rs150761	21	27810723	7	0	7	89509	0.00781983	0	0.00781983
rs150790	21	43460496	1	0	1	89515	0.00111712	0	0.00111712
rs150802	21	43486168	1	0	1	89515	0.00111712	0	0.00111712
rs150994121	21	35281461	0	0	0	89516	0	0	0
rs151020551	21	47783614	1	1	0	89515	0.00111712	0.00111712	0
rs151283653	21	41561063	0	0	0	89516	0	0	0
rs151321858	21	30699637	1	0	1	89515	0.00111712	0	0.00111712
rs1513732	21	24071413	17	13	4	89499	0.018991	0.0145225	0.00446847
rs1513737	21	24166144	16	12	4	89500	0.0178739	0.0134054	0.00446847
rs1514409	21	25091667	6	4	2	89510	0.00670271	0.00446847	0.00223424
rs1514414	21	25059278	6	4	2	89510	0.00670271	0.00446847	0.00223424
rs1514416	21	25052229	6	4	2	89510	0.00670271	0.00446847	0.00223424
rs151578	21	17667779	0	0	0	89516	0	0	0
rs1518258	21	21183741	5	4	1	89511	0.00558559	0.00446847	0.00111712
rs1518263	21	21125360	9	8	1	89507	0.0100541	0.00893695	0.00111712
rs1524930	21	40968460	0	0	0	89516	0	0	0
rs1532812	21	24662308	5	5	0	89511	0.00558559	0.00558559	0
rs1534081	21	41023611	1	0	1	89515	0.00111712	0	0.00111712
rs1534825	21	40210516	0	0	0	89516	0	0	0
rs1537101	21	37059511	2	0	2	89514	0.00223424	0	0.00223424
rs1537106	21	40359005	0	0	0	89516	0	0	0
rs1537124	21	46788465	1	0	1	89515	0.00111712	0	0.00111712
rs1539783	21	31803159	2	2	0	89514	0.00223424	0.00223424	0
rs1540003	21	20205003	11	8	3	89505	0.0122883	0.00893695	0.00335136
rs1541320	21	37514317	308	0	308	89208	0.344073	0	0.344073
rs1543117	21	25004416	6	4	2	89510	0.00670271	0.00446847	0.00223424
rs1547233	21	26769507	2	0	2	89514	0.00223424	0	0.00223424
rs1547357	21	35822758	5	0	5	89511	0.00558559	0	0.00558559
rs1547374	21	43778895	0	0	0	89516	0	0	0
rs1548072	21	17814761	1	1	0	89515	0.00111712	0.00111712	0
rs1556276	21	15482605	13	12	1	89503	0.0145225	0.0134054	0.00111712
rs1556281	21	15941708	15	0	15	89501	0.0167568	0	0.0167568
rs1556314	21	45811343	17	0	17	89499	0.018991	0	0.018991
rs1556340	21	47574960	7	4	3	89509	0.00781983	0.00446847	0.00335136
rs1557375	21	24639393	115	115	0	89401	0.128469	0.128469	0
rs1571662	21	28503077	79	0	79	89437	0.0882524	0	0.0882524
rs1571668	21	28629970	2	1	1	89514	0.00223424	0.00111712	0.00111712
rs1571711	21	41133276	2	1	1	89514	0.00223424	0.00111712	0.00111712
rs1571717	21	41698322	0	0	0	89516	0	0	0
rs1571737	21	43530671	0	0	0	89516	0	0	0
rs157740	21	19403222	4	3	1	89512	0.00446847	0.00335136	0.00111712
rs158026	21	19446036	5	4	1	89511	0.00558559	0.00446847	0.00111712
rs158044	21	19395457	4	3	1	89512	0.00446847	0.00335136	0.00111712
rs1586919	21	18690581	1	0	1	89515	0.00111712	0	0.00111712
rs162350	21	44865282	0	0	0	89516	0	0	0
rs162352	21	44864079	0	0	0	89516	0	0	0
rs1627997	21	36892781	1	0	1	89515	0.00111712	0	0.00111712
rs1629691	21	41344553	0	0	0	89516	0	0	0
rs1631667	21	28521499	79	0	79	89437	0.0882524	0	0.0882524
rs1688182	21	19510788	5	4	1	89511	0.00558559	0.00446847	0.00111712
rs1689059	21	17591602	2	0	2	89514	0.00223424	0	0.00223424
rs169476	21	25014133	6	4	2	89510	0.00670271	0.00446847	0.00223424
rs16978625	21	28023353	1	0	1	89515	0.00111712	0	0.00111712
rs16979728	21	28468631	80	0	80	89436	0.0893695	0	0.0893695
rs16979806	21	28525447	79	0	79	89437	0.0882524	0	0.0882524
rs16979872	21	28537523	77	0	77	89439	0.0860181	0	0.0860181
rs16981663	21	29447830	5	1	4	89511	0.00558559	0.00111712	0.00446847
rs16982774	21	29955753	1	1	0	89515	0.00111712	0.00111712	0
rs16983053	21	30110647	2	2	0	89514	0.00223424	0.00223424	0
rs16984336	21	30909029	7	0	7	89509	0.00781983	0	0.00781983
rs16987408	21	32294481	3	3	0	89513	0.00335136	0.00335136	0
rs16988159	21	32727653	1	1	0	89515	0.00111712	0.00111712	0
rs16989091	21	33555088	4	4	0	89512	0.00446847	0.00446847	0
rs16989559	21	33974322	1	1	0	89515	0.00111712	0.00111712	0
rs16990069	21	34405935	3	1	2	89513	0.00335136	0.00111712	0.00223424
rs16991654	21	35742955	1	0	1	89515	0.00111712	0	0.00111712
rs16992957	21	36577498	0	0	0	89516	0	0	0
rs16993011	21	36597580	0	0	0	89516	0	0	0
rs16993221	21	36849419	0	0	0	89516	0	0	0
rs16996589	21	39991146	0	0	0	89516	0	0	0
rs1699673	21	25491856	2	1	1	89514	0.00223424	0.00111712	0.00111712
rs16996752	21	40087153	0	0	0	89516	0	0	0
rs16997404	21	25831536	1	1	0	89515	0.00111712	0.00111712	0
rs16997893	21	35390852	0	0	0	89516	0	0	0
rs16998686	21	41218070	1	0	1	89515	0.00111712	0	0.00111712
rs16999018	21	41324598	0	0	0	89516	0	0	0
rs16999204	21	41416066	0	0	0	89516	0	0	0
rs16999420	21	41531893	0	0	0	89516	0	0	0
rs16999473	21	41566588	0	0	0	89516	0	0	0
rs16999738	21	41780398	23	0	23	89493	0.0256937	0	0.0256937
rs16999832	21	41844939	0	0	0	89516	0	0	0
rs1699996	21	24830565	9	6	3	89507	0.0100541	0.00670271	0.00335136
rs17000016	21	25900944	1	1	0	89515	0.00111712	0.00111712	0
rs17000375	21	42256204	1	0	1	89515	0.00111712	0	0.00111712
rs17000968	21	26833704	1	0	1	89515	0.00111712	0	0.00111712
rs17000975	21	26834279	1	0	1	89515	0.00111712	0	0.00111712
rs17001784	21	27566948	1	0	1	89515	0.00111712	0	0.00111712
rs17002247	21	19341993	3	2	1	89513	0.00335136	0.00223424	0.00111712
rs17002405	21	19526572	4	3	1	89512	0.00446847	0.00335136	0.00111712
rs17002664	21	19856662	6	3	3	89510	0.00670271	0.00335136	0.00335136
rs17002932	21	15785065	12	12	0	89504	0.0134054	0.0134054	0
rs17003205	21	21029066	11	8	3	89505	0.0122883	0.00893695	0.00335136
rs17003277	21	15860153	11	1	10	89505	0.0122883	0.00111712	0.0111712
rs17003317	21	21240976	5	4	1	89511	0.00558559	0.00446847	0.00111712
rs17003329	21	15872049	17	1	16	89499	0.018991	0.00111712	0.0178739
rs17003811	21	22483987	39	37	2	89477	0.0435676	0.0413334	0.00223424
rs17003864	21	22814571	4	1	3	89512	0.00446847	0.00111712	0.00335136
rs17003866	21	22822135	4	1	3	89512	0.00446847	0.00111712	0.00335136
rs17004311	21	24487743	5	4	1	89511	0.00558559	0.00446847	0.00111712
rs17004327	21	24567091	120	120	0	89396	0.134054	0.134054	0
rs17004421	21	25092171	6	4	2	89510	0.00670271	0.00446847	0.00223424
rs17004479	21	29370776	3	1	2	89513	0.00335136	0.00111712	0.00223424
rs17004544	21	44821455	1	0	1	89515	0.00111712	0	0.00111712
rs17004553	21	44872454	0	0	0	89516	0	0	0
rs17004790	21	47091238	2	0	2	89514	0.00223424	0	0.00223424
rs170183	21	37848334	0	0	0	89516	0	0	0
rs1702403	21	31989115	1	1	0	89515	0.00111712	0.00111712	0
rs170918	21	44428347	3	0	3	89513	0.00335136	0	0.00335136
rs170962	21	46295995	0	0	0	89516	0	0	0
rs1709806	21	39055489	0	0	0	89516	0	0	0
rs1709833	21	39037805	0	0	0	89516	0	0	0
rs1710540	21	43950766	0	0	0	89516	0	0	0
rs17114159	21	43442385	1	0	1	89515	0.00111712	0	0.00111712
rs17114247	21	43478135	1	0	1	89515	0.00111712	0	0.00111712
rs17114353	21	43504119	0	0	0	89516	0	0	0
rs17114842	21	43815829	0	0	0	89516	0	0	0
rs171477	21	19150133	7	2	5	89509	0.00781983	0.00223424	0.00558559
rs17192144	21	36702985	0	0	0	89516	0	0	0
rs17193509	21	39366613	0	0	0	89516	0	0	0
rs17194186	21	39967076	0	0	0	89516	0	0	0
rs17196396	21	21233356	5	4	1	89511	0.00558559	0.00446847	0.00111712
rs17203484	21	31376662	1	1	0	89515	0.00111712	0.00111712	0
rs1721	21	46349496	0	0	0	89516	0	0	0
rs17229530	21	38947463	0	0	0	89516	0	0	0
rs17240640	21	15875108	17	1	16	89499	0.018991	0.00111712	0.0178739
rs17241025	21	16332923	2	0	2	89514	0.00223424	0	0.00223424
rs17284497	21	38972951	0	0	0	89516	0	0	0
rs17285134	21	39814496	0	0	0	89516	0	0	0
rs17285245	21	39871220	0	0	0	89516	0	0	0
rs17285812	21	40382167	0	0	0	89516	0	0	0
rs17292975	21	47571175	9	4	5	89507	0.0100541	0.00446847	0.00558559
rs17306868	21	16462654	1	0	1	89515	0.00111712	0	0.00111712
rs17338076	21	46850351	1	0	1	89515	0.00111712	0	0.00111712
rs1734928	21	41104209	2	1	1	89514	0.00223424	0.00111712	0.00111712
rs1734936	21	41488565	0	0	0	89516	0	0	0
rs1735137	21	40848174	1	1	0	89515	0.00111712	0.00111712	0
rs1735484	21	15867560	17	1	16	89499	0.018991	0.00111712	0.0178739
rs17357592	21	47542779	5	2	3	89511	0.00558559	0.00223424	0.00335136
rs1735886	21	21816786	4	4	0	89512	0.00446847	0.00446847	0
rs1735894	21	21814838	4	4	0	89512	0.00446847	0.00446847	0
rs1735934	21	23073684	6	2	4	89510	0.00670271	0.00223424	0.00446847
rs1735990	21	23050798	6	2	4	89510	0.00670271	0.00223424	0.00446847
rs1735995	21	23055800	6	2	4	89510	0.00670271	0.00223424	0.00446847
rs1736020	21	16812552	0	0	0	89516	0	0	0
rs1736135	21	16805220	0	0	0	89516	0	0	0
rs17393980	21	47971060	1	1	0	89515	0.00111712	0.00111712	0
rs17399441	21	26013904	2	1	1	89514	0.00223424	0.00111712	0.00111712
rs1740259	21	18364241	1	0	1	89515	0.00111712	0	0.00111712
rs17562640	21	28161630	1	0	1	89515	0.00111712	0	0.00111712
rs17586305	21	24824466	8	5	3	89508	0.00893695	0.00558559	0.00335136
rs17600315	21	23809261	20	20	0	89496	0.0223424	0.0223424	0
rs17609611	21	33682294	1	1	0	89515	0.00111712	0.00111712	0
rs17655810	21	35311743	0	0	0	89516	0	0	0
rs17669323	21	33541800	4	4	0	89512	0.00446847	0.00446847	0
rs17692646	21	18766540	5	1	4	89511	0.00558559	0.00111712	0.00446847
rs17700554	21	19957829	5	3	2	89511	0.00558559	0.00335136	0.00223424
rs17711780	21	34744239	1	0	1	89515	0.00111712	0	0.00111712
rs17719189	21	20295302	11	8	3	89505	0.0122883	0.00893695	0.00335136
rs17759053	21	26111118	1	1	0	89515	0.00111712	0.00111712	0
rs17761710	21	19133448	7	2	5	89509	0.00781983	0.00223424	0.00558559
rs17778646	21	26669398	2	1	1	89514	0.00223424	0.00111712	0.00111712
rs17784886	21	20404166	11	8	3	89505	0.0122883	0.00893695	0.00335136
rs177933	21	43318856	0	0	0	89516	0	0	0
rs17794802	21	27058163	2	0	2	89514	0.00223424	0	0.00223424
rs17815315	21	39385633	0	0	0	89516	0	0	0
rs17828614	21	41492270	0	0	0	89516	0	0	0
rs1783024	21	27339135	0	0	0	89516	0	0	0
rs1783281	21	22327153	5	5	0	89511	0.00558559	0.00558559	0
rs1783351	21	25491680	2	1	1	89514	0.00223424	0.00111712	0.00111712
rs1783354	21	25441897	2	1	1	89514	0.00223424	0.00111712	0.00111712
rs1783383	21	25514090	2	1	1	89514	0.00223424	0.00111712	0.00111712
rs1783390	21	23247498	4	2	2	89512	0.00446847	0.00223424	0.00223424
rs17836106	21	19496429	5	4	1	89511	0.00558559	0.00446847	0.00111712
rs1785461	21	45832912	24	0	24	89492	0.0268108	0	0.0268108
rs1785469	21	45818609	18	0	18	89498	0.0201081	0	0.0201081
rs1785688	21	22974992	5	1	4	89511	0.00558559	0.00111712	0.00446847
rs1786403	21	21847317	4	4	0	89512	0.00446847	0.00446847	0
rs1786426	21	21812046	4	4	0	89512	0.00446847	0.00446847	0
rs1786427	21	21812287	4	4	0	89512	0.00446847	0.00446847	0
rs178740	21	43777672	0	0	0	89516	0	0	0
rs1787406	21	39051168	0	0	0	89516	0	0	0
rs1788324	21	28558373	0	0	0	89516	0	0	0
rs1788471	21	44408176	3	0	3	89513	0.00335136	0	0.00335136
rs1788479	21	44434836	3	0	3	89513	0.00335136	0	0.00335136
rs1789953	21	44482936	1	0	1	89515	0.00111712	0	0.00111712
rs179363882	21	45706561	27	1	26	89489	0.0301622	0.00111712	0.0290451
rs1805127	21	35821821	5	0	5	89511	0.00558559	0	0.00558559
rs180784275	21	25786053	2	1	1	89514	0.00223424	0.00111712	0.00111712
rs181082007	21	22707887	1	1	0	89515	0.00111712	0.00111712	0
rs181165794	21	47767371	1	1	0	89515	0.00111712	0.00111712	0
rs181414852	21	42848506	0	0	0	89516	0	0	0
rs181690344	21	47773029	1	1	0	89515	0.00111712	0.00111712	0
rs181706	21	29201063	12	10	2	89504	0.0134054	0.0111712	0.00223424
rs181949335	21	43802210	0	0	0	89516	0	0	0
rs182004440	21	45810873	16	0	16	89500	0.0178739	0	0.0178739
rs182431978	21	19756012	7	6	1	89509	0.00781983	0.00670271	0.00111712
rs182694	21	43698815	5	5	0	89511	0.00558559	0.00558559	0
rs182978200	21	30342889	1	1	0	89515	0.00111712	0.00111712	0
rs183042891	21	46624561	1	1	0	89515	0.00111712	0.00111712	0
rs183516	21	46278923	0	0	0	89516	0	0	0
rs183635372	21	42729035	0	0	0	89516	0	0	0
rs1844871	21	20782794	15	12	3	89501	0.0167568	0.0134054	0.00335136
rs184570263	21	47855841	3	2	1	89513	0.00335136	0.00223424	0.00111712
rs1852544	21	24042032	16	12	4	89500	0.0178739	0.0134054	0.00446847
rs185332310	21	43809148	0	0	0	89516	0	0	0
rs1855703	21	32753155	2	1	1	89514	0.00223424	0.00111712	0.00111712
rs185723649	21	35208777	0	0	0	89516	0	0	0
rs185732428	21	16337201	2	0	2	89514	0.00223424	0	0.00223424
rs186088474	21	41457647	0	0	0	89516	0	0	0
rs186276457	21	28212633	1	0	1	89515	0.00111712	0	0.00111712
rs186701249	21	47766840	1	1	0	89515	0.00111712	0.00111712	0
rs186775751	21	47410699	1	0	1	89515	0.00111712	0	0.00111712
rs186934658	21	41416154	0	0	0	89516	0	0	0
rs187406612	21	33976526	1	1	0	89515	0.00111712	0.00111712	0
rs1882755	21	41786287	24	0	24	89492	0.0268108	0	0.0268108
rs1882757	21	41790020	24	0	24	89492	0.0268108	0	0.0268108
rs1882766	21	36811159	0	0	0	89516	0	0	0
rs1882789	21	41555090	0	0	0	89516	0	0	0
rs1882889	21	19475795	5	4	1	89511	0.00558559	0.00446847	0.00111712
rs1882911	21	15894278	16	0	16	89500	0.0178739	0	0.0178739
rs1888398	21	16059181	5	0	5	89511	0.00558559	0	0.00558559
rs1888449	21	35231264	0	0	0	89516	0	0	0
rs1888461	21	36873163	0	0	0	89516	0	0	0
rs1888478	21	40297574	0	0	0	89516	0	0	0
rs1888485	21	40408930	0	0	0	89516	0	0	0
rs188963338	21	45802664	15	0	15	89501	0.0167568	0	0.0167568
rs188966621	21	43161420	0	0	0	89516	0	0	0
rs1892577	21	33431995	7	2	5	89509	0.00781983	0.00223424	0.00558559
rs1892593	21	35826360	5	0	5	89511	0.00558559	0	0.00558559
rs1892598	21	35965934	2	0	2	89514	0.00223424	0	0.00223424
rs1892600	21	36009296	2	0	2	89514	0.00223424	0	0.00223424
rs1892655	21	33905191	1	1	0	89515	0.00111712	0.00111712	0
rs1892682	21	39248065	0	0	0	89516	0	0	0
rs1893577	21	28112756	1	0	1	89515	0.00111712	0	0.00111712
rs1893592	21	43855067	0	0	0	89516	0	0	0
rs1893648	21	24630555	120	120	0	89396	0.134054	0.134054	0
rs1893650	21	26940815	0	0	0	89516	0	0	0
rs1893657	21	42905374	0	0	0	89516	0	0	0
rs189457	21	17664676	0	0	0	89516	0	0	0
rs189623561	21	47421947	1	0	1	89515	0.00111712	0	0.00111712
rs190066	21	21069055	10	8	2	89506	0.0111712	0.00893695	0.00223424
rs190228966	21	31027155	5	1	4	89511	0.00558559	0.00111712	0.00446847
rs190353867	21	22656621	1	1	0	89515	0.00111712	0.00111712	0
rs190799686	21	30303602	1	1	0	89515	0.00111712	0.00111712	0
rs1910618	21	25508039	2	1	1	89514	0.00223424	0.00111712	0.00111712
rs191085667	21	42710362	0	0	0	89516	0	0	0
rs191185509	21	16338368	1	0	1	89515	0.00111712	0	0.00111712
rs1918388	21	23964448	13	12	1	89503	0.0145225	0.0134054	0.00111712
rs191963	21	20918508	11	8	3	89505	0.0122883	0.00893695	0.00335136
rs193063951	21	45494289	1	1	0	89515	0.00111712	0.00111712	0
rs193261408	21	47817349	2	2	0	89514	0.00223424	0.00223424	0
rs193280002	21	44282495	2	0	2	89514	0.00223424	0	0.00223424
rs193922417	21	45706924	27	1	26	89489	0.0301622	0.00111712	0.0290451
rs193922418	21	45707016	27	1	26	89489	0.0301622	0.00111712	0.0290451
rs1964926	21	42653121	0	0	0	89516	0	0	0
rs1967939	21	18836316	11	2	9	89505	0.0122883	0.00223424	0.0100541
rs1974412	21	46419158	2	1	1	89514	0.00223424	0.00111712	0.00111712
rs197516	21	19400641	4	3	1	89512	0.00446847	0.00335136	0.00111712
rs197542	21	19330200	3	2	1	89513	0.00335136	0.00223424	0.00111712
rs197564	21	19332843	3	2	1	89513	0.00335136	0.00223424	0.00111712
rs197586	21	19324970	3	2	1	89513	0.00335136	0.00223424	0.00111712
rs198065	21	24414492	17	12	5	89499	0.018991	0.0134054	0.00558559
rs198070	21	24419862	17	12	5	89499	0.018991	0.0134054	0.00558559
rs198095	21	24500841	119	119	0	89397	0.132937	0.132937	0
rs1980955	21	15910567	18	0	18	89498	0.0201081	0	0.0201081
rs1980983	21	47558994	8	3	5	89508	0.00893695	0.00335136	0.00558559
rs198123	21	24468555	6	5	1	89510	0.00670271	0.00558559	0.00111712
rs198132	21	24555671	120	120	0	89396	0.134054	0.134054	0
rs1981383	21	43330598	0	0	0	89516	0	0	0
rs1981388	21	25499901	2	1	1	89514	0.00223424	0.00111712	0.00111712
rs1984354	21	38382323	1	1	0	89515	0.00111712	0.00111712	0
rs1985053	21	21791915	4	4	0	89512	0.00446847	0.00446847	0
rs198891	21	32004054	1	1	0	89515	0.00111712	0.00111712	0
rs1994566	21	20860122	11	8	3	89505	0.0122883	0.00893695	0.00335136
rs199473362	21	35821641	5	0	5	89511	0.00558559	0	0.00558559
rs199508525	21	47571485	9	4	5	89507	0.0100541	0.00446847	0.00558559
rs199529702	21	47690419	1	1	0	89515	0.00111712	0.00111712	0
rs199543737	21	42813714	0	0	0	89516	0	0	0
rs199574826	21	41423896	0	0	0	89516	0	0	0
rs199612115	21	45708342	27	1	26	89489	0.0301622	0.00111712	0.0290451
rs199639864	21	46319020	0	0	0	89516	0	0	0
rs1997218	21	23961540	13	12	1	89503	0.0145225	0.0134054	0.00111712
rs199725620	21	42830623	0	0	0	89516	0	0	0
rs199769706	21	47574152	7	4	3	89509	0.00781983	0.00446847	0.00335136
rs199806576	21	47532733	4	1	3	89512	0.00446847	0.00111712	0.00335136
rs199835696	21	43166005	0	0	0	89516	0	0	0
rs199910569	21	31023524	5	1	4	89511	0.00558559	0.00111712	0.00446847
rs1999328	21	39930706	0	0	0	89516	0	0	0
rs199955442	21	47552366	6	2	4	89510	0.00670271	0.00223424	0.00446847
rs199964072	21	46618408	1	1	0	89515	0.00111712	0.00111712	0
rs200004636	21	47918621	3	2	1	89513	0.00335136	0.00223424	0.00111712
rs200025631	21	43161057	0	0	0	89516	0	0	0
rs2000548	21	38092700	0	0	0	89516	0	0	0
rs200070072	21	45838404	27	0	27	89489	0.0301622	0	0.0301622
rs2000989	21	27472793	0	0	0	89516	0	0	0
rs200120014	21	32638956	1	1	0	89515	0.00111712	0.00111712	0
rs200200671	21	47552333	6	2	4	89510	0.00670271	0.00223424	0.00446847
rs200283734	21	47558507	9	3	6	89507	0.0100541	0.00335136	0.00670271
rs200285305	21	33887318	1	1	0	89515	0.00111712	0.00111712	0
rs200325800	21	33840048	1	1	0	89515	0.00111712	0.00111712	0
rs2003775	21	45854386	30	0	30	89486	0.0335136	0	0.0335136
rs200483038	21	38114149	0	0	0	89516	0	0	0
rs200559877	21	45815372	17	0	17	89499	0.018991	0	0.018991
rs200564656	21	42024279	0	0	0	89516	0	0	0
rs200585528	21	47545911	6	2	4	89510	0.00670271	0.00223424	0.00446847
rs200606877	21	32617832	1	1	0	89515	0.00111712	0.00111712	0
rs200629757	21	21861502	6	4	2	89510	0.00670271	0.00446847	0.00223424
rs200662702	21	16337176	2	0	2	89514	0.00223424	0	0.00223424
rs200667230	21	47542422	5	2	3	89511	0.00558559	0.00223424	0.00335136
rs200687	21	24739422	11	9	2	89505	0.0122883	0.0100541	0.00223424
rs200689072	21	18519809	0	0	0	89516	0	0	0
rs200693632	21	20572497	9	7	2	89507	0.0100541	0.00781983	0.00223424
rs200705	21	24809444	8	5	3	89508	0.00893695	0.00558559	0.00335136
rs2007547	21	38711180	0	0	0	89516	0	0	0
rs200764815	21	43161239	0	0	0	89516	0	0	0
rs200770631	21	47421181	1	0	1	89515	0.00111712	0	0.00111712
rs200823462	21	45784046	14	0	14	89502	0.0156397	0	0.0156397
rs2008256	21	36583687	0	0	0	89516	0	0	0
rs200892270	21	15153902	20	3	17	89496	0.0223424	0.00335136	0.018991
rs2008980	21	34384588	3	1	2	89513	0.00335136	0.00111712	0.00223424
rs2009029	21	22855892	5	1	4	89511	0.00558559	0.00111712	0.00446847
rs200910675	21	47809241	2	2	0	89514	0.00223424	0.00223424	0
rs2009135	21	42608231	0	0	0	89516	0	0	0
rs200938637	21	47918596	3	2	1	89513	0.00335136	0.00223424	0.00111712
rs200953949	21	45949809	0	0	0	89516	0	0	0
rs200955183	21	45706476	27	1	26	89489	0.0301622	0.00111712	0.0290451
rs2010107	21	35582153	3	0	3	89513	0.00335136	0	0.00335136
rs201023781	21	45798946	15	0	15	89501	0.0167568	0	0.0167568
rs201069938	21	38128864	0	0	0	89516	0	0	0
rs201133899	21	47546044	6	2	4	89510	0.00670271	0.00223424	0.00446847
rs201144923	21	46705719	0	0	0	89516	0	0	0
rs201164283	21	36171741	0	0	0	89516	0	0	0
rs2011706	21	42416146	17	0	17	89499	0.018991	0	0.018991
rs201176516	21	33829960	1	1	0	89515	0.00111712	0.00111712	0
rs201226785	21	32526042	1	1	0	89515	0.00111712	0.00111712	0
rs2012898	21	40323728	0	0	0	89516	0	0	0
rs201354969	21	46321603	0	0	0	89516	0	0	0
rs201356831	21	38098456	0	0	0	89516	0	0	0
rs2013654	21	39424167	0	0	0	89516	0	0	0
rs2014146	21	27335022	0	0	0	89516	0	0	0
rs201427671	21	33887424	1	1	0	89515	0.00111712	0.00111712	0
rs2014300	21	36357861	0	0	0	89516	0	0	0
rs201441999	21	40590198	0	0	0	89516	0	0	0
rs201449827	21	41032962	1	0	1	89515	0.00111712	0	0.00111712
rs201477363	21	43164137	0	0	0	89516	0	0	0
rs2014791	21	23145950	9	5	4	89507	0.0100541	0.00558559	0.00446847
rs201535034	21	30959807	8	0	8	89508	0.00893695	0	0.00893695
rs201537681	21	40630425	0	0	0	89516	0	0	0
rs201559190	21	19165833	7	2	5	89509	0.00781983	0.00223424	0.00558559
rs2015748	21	40202969	0	0	0	89516	0	0	0
rs2015876	21	36244416	0	0	0	89516	0	0	0
rs201663789	21	45941804	8	0	8	89508	0.00893695	0	0.00893695
rs201679623	21	42866388	0	0	0	89516	0	0	0
rs201736323	21	47551934	6	2	4	89510	0.00670271	0.00223424	0.00446847
rs201752283	21	46320234	0	0	0	89516	0	0	0
rs2017901	21	33584340	4	4	0	89512	0.00446847	0.00446847	0
rs201821709	21	45845643	30	0	30	89486	0.0335136	0	0.0335136
rs201840054	21	47851566	3	2	1	89513	0.00335136	0.00223424	0.00111712
rs201840539	21	38095349	0	0	0	89516	0	0	0
rs201840627	21	32639249	1	1	0	89515	0.00111712	0.00111712	0
rs201859678	21	47685899	1	1	0	89515	0.00111712	0.00111712	0
rs201879417	21	47545696	5	2	3	89511	0.00558559	0.00223424	0.00335136
rs201879881	21	44448871	1	0	1	89515	0.00111712	0	0.00111712
rs201900912	21	22883075	5	1	4	89511	0.00558559	0.00111712	0.00446847
rs201919457	21	45732043	23	0	23	89493	0.0256937	0	0.0256937
rs201994467	21	45798893	15	0	15	89501	0.0167568	0	0.0167568
rs202019714	21	34648984	3	0	3	89513	0.00335136	0	0.00335136
rs202212566	21	15013714	19	3	16	89497	0.0212253	0.00335136	0.0178739
rs2026223	21	27032745	1	0	1	89515	0.00111712	0	0.00111712
rs2026225	21	27387570	0	0	0	89516	0	0	0
rs2026267	21	40711477	5	0	5	89511	0.00558559	0	0.00558559
rs2026272	21	41686139	0	0	0	89516	0	0	0
rs2026284	21	44360280	3	0	3	89513	0.00335136	0	0.00335136
rs2026863	21	20989949	11	8	3	89505	0.0122883	0.00893695	0.00335136
rs2027745	21	44508020	1	0	1	89515	0.00111712	0	0.00111712
rs2032090	21	39102553	0	0	0	89516	0	0	0
rs2032155	21	20640957	7	7	0	89509	0.00781983	0.00781983	0
rs2032257	21	27774870	5	0	5	89511	0.00558559	0	0.00558559
rs2032287	21	18008449	0	0	0	89516	0	0	0
rs2032305	21	31378933	1	1	0	89515	0.00111712	0.00111712	0
rs2032310	21	33459975	19	2	17	89497	0.0212253	0.00223424	0.018991
rs2032314	21	35354523	0	0	0	89516	0	0	0
rs2032327	21	45617328	6	1	5	89510	0.00670271	0.00111712	0.00558559
rs2037916	21	41254456	0	0	0	89516	0	0	0
rs2037921	21	41297992	0	0	0	89516	0	0	0
rs2039250	21	19087620	7	2	5	89509	0.00781983	0.00223424	0.00558559
rs2040250	21	21747258	6	4	2	89510	0.00670271	0.00446847	0.00223424
rs2040262	21	26139665	1	1	0	89515	0.00111712	0.00111712	0
rs204399	21	24962292	5	3	2	89511	0.00558559	0.00335136	0.00223424
rs204401	21	24967394	5	3	2	89511	0.00558559	0.00335136	0.00223424
rs204732	21	33092843	2	1	1	89514	0.00223424	0.00111712	0.00111712
rs2051265	21	24412238	17	12	5	89499	0.018991	0.0134054	0.00558559
rs2051271	21	21775361	4	4	0	89512	0.00446847	0.00446847	0
rs2051347	21	17563269	2	0	2	89514	0.00223424	0	0.00223424
rs2051349	21	18433940	0	0	0	89516	0	0	0
rs2051359	21	19640558	4	3	1	89512	0.00446847	0.00335136	0.00111712
rs205680	21	19482908	5	4	1	89511	0.00558559	0.00446847	0.00111712
rs20572	21	37444973	2	1	1	89514	0.00223424	0.00111712	0.00111712
rs2064040	21	16584341	1	0	1	89515	0.00111712	0	0.00111712
rs2065237	21	16939662	0	0	0	89516	0	0	0
rs2065331	21	43879657	0	0	0	89516	0	0	0
rs2070229	21	42821113	0	0	0	89516	0	0	0
rs2070371	21	33368188	1	1	0	89515	0.00111712	0.00111712	0
rs2070401	21	30715485	7	0	7	89509	0.00781983	0	0.00781983
rs2070407	21	32444818	1	1	0	89515	0.00111712	0.00111712	0
rs2070410	21	32499473	2	1	1	89514	0.00223424	0.00111712	0.00111712
rs2070419	21	32933024	4	1	3	89512	0.00446847	0.00111712	0.00335136
rs2070432	21	47957332	2	1	1	89514	0.00223424	0.00111712	0.00111712
rs2070563	21	45675877	22	1	21	89494	0.0245766	0.00111712	0.0234595
rs2070565	21	45681153	24	1	23	89492	0.0268108	0.00111712	0.0256937
rs2070571	21	45726790	24	1	23	89492	0.0268108	0.00111712	0.0256937
rs2070649	21	38085444	0	0	0	89516	0	0	0
rs2070655	21	27423561	0	0	0	89516	0	0	0
rs2070786	21	42842203	0	0	0	89516	0	0	0
rs2070788	21	42841988	0	0	0	89516	0	0	0
rs2070995	21	39086965	0	0	0	89516	0	0	0
rs2073356	21	38600226	4	3	1	89512	0.00446847	0.00335136	0.00111712
rs2073373	21	32497632	2	1	1	89514	0.00223424	0.00111712	0.00111712
rs2073418	21	38131848	0	0	0	89516	0	0	0
rs2073430	21	44776374	4	0	4	89512	0.00446847	0	0.00446847
rs2073601	21	38117308	0	0	0	89516	0	0	0
rs2074559	21	42749377	0	0	0	89516	0	0	0
rs207484	21	25212382	2	1	1	89514	0.00223424	0.00111712	0.00111712
rs207490	21	25214100	2	1	1	89514	0.00223424	0.00111712	0.00111712
rs207529	21	25138871	2	2	0	89514	0.00223424	0.00223424	0
rs207538	21	25145715	5	2	3	89511	0.00558559	0.00223424	0.00335136
rs2075876	21	45709153	26	1	25	89490	0.0290451	0.00111712	0.027928
rs2078203	21	47881309	4	2	2	89512	0.00446847	0.00223424	0.00223424
rs208877	21	18770700	7	1	6	89509	0.00781983	0.00111712	0.00670271
rs208894	21	18814568	10	2	8	89506	0.0111712	0.00223424	0.00893695
rs208908	21	18785818	7	0	7	89509	0.00781983	0	0.00781983
rs2091860	21	36649584	0	0	0	89516	0	0	0
rs2091985	21	23155859	12	9	3	89504	0.0134054	0.0100541	0.00335136
rs2094874	21	40753007	6	1	5	89510	0.00670271	0.00111712	0.00558559
rs2094877	21	42428769	15	0	15	89501	0.0167568	0	0.0167568
rs2096727	21	23608099	4	4	0	89512	0.00446847	0.00446847	0
rs2101523	21	19097889	7	2	5	89509	0.00781983	0.00223424	0.00558559
rs2103500	21	20407555	13	10	3	89503	0.0145225	0.0111712	0.00335136
rs2105496	21	34320597	3	1	2	89513	0.00335136	0.00111712	0.00223424
rs2105662	21	45697755	24	1	23	89492	0.0268108	0.00111712	0.0256937
rs211953	21	18890217	11	2	9	89505	0.0122883	0.00223424	0.0100541
rs2124458	21	44475680	1	0	1	89515	0.00111712	0	0.00111712
rs2124459	21	44475714	1	0	1	89515	0.00111712	0	0.00111712
rs2128345	21	22085847	5	3	2	89511	0.00558559	0.00335136	0.00223424
rs2139023	21	21096291	10	8	2	89506	0.0111712	0.00893695	0.00223424
rs2142125	21	42010384	0	0	0	89516	0	0	0
rs2142256	21	19544739	4	3	1	89512	0.00446847	0.00335136	0.00111712
rs2142423	21	21762521	4	4	0	89512	0.00446847	0.00446847	0
rs2144514	21	23239614	4	2	2	89512	0.00446847	0.00223424	0.00223424
rs2150367	21	16213169	1	0	1	89515	0.00111712	0	0.00111712
rs2150410	21	40569779	0	0	0	89516	0	0	0
rs2150422	21	42343159	13	0	13	89503	0.0145225	0	0.0145225
rs2150439	21	46634966	1	1	0	89515	0.00111712	0.00111712	0
rs2154448	21	36141229	0	0	0	89516	0	0	0
rs2154506	21	32310765	1	1	0	89515	0.00111712	0.00111712	0
rs2154526	21	26489237	2	1	1	89514	0.00223424	0.00111712	0.00111712
rs2154543	21	38751846	0	0	0	89516	0	0	0
rs2154552	21	38968030	0	0	0	89516	0	0	0
rs2154566	21	35321311	0	0	0	89516	0	0	0
rs2154571	21	32370620	1	1	0	89515	0.00111712	0.00111712	0
rs2155082	21	23650643	12	12	0	89504	0.0134054	0.0134054	0
rs2155475	21	31682922	1	1	0	89515	0.00111712	0.00111712	0
rs2155600	21	24381966	13	9	4	89503	0.0145225	0.0100541	0.00446847
rs2155889	21	21889841	6	4	2	89510	0.00670271	0.00446847	0.00223424
rs2155960	21	17509476	3	0	3	89513	0.00335136	0	0.00335136
rs2155964	21	15537944	12	12	0	89504	0.0134054	0.0134054	0
rs2156384	21	24652281	5	5	0	89511	0.00558559	0.00558559	0
rs2156391	21	26392671	1	1	0	89515	0.00111712	0.00111712	0
rs216757	21	27334041	1	0	1	89515	0.00111712	0	0.00111712
rs2178812	21	37312721	4	0	4	89512	0.00446847	0	0.00446847
rs2178817	21	36679830	1	1	0	89515	0.00111712	0.00111712	0
rs2178826	21	42195528	1	0	1	89515	0.00111712	0	0.00111712
rs2178865	21	31128196	6	1	5	89510	0.00670271	0.00111712	0.00558559
rs2178882	21	41153812	1	0	1	89515	0.00111712	0	0.00111712
rs2178915	21	19548232	4	3	1	89512	0.00446847	0.00335136	0.00111712
rs2178998	21	16239937	1	0	1	89515	0.00111712	0	0.00111712
rs2179725	21	29632291	5	4	1	89511	0.00558559	0.00446847	0.00111712
rs2183557	21	19568520	4	3	1	89512	0.00446847	0.00335136	0.00111712
rs2183590	21	46872167	2	0	2	89514	0.00223424	0	0.00223424
rs2183600	21	47376659	1	0	1	89515	0.00111712	0	0.00111712
rs218628	21	37763352	0	0	0	89516	0	0	0
rs2186285	21	35982791	2	0	2	89514	0.00223424	0	0.00223424
rs2186343	21	39336933	0	0	0	89516	0	0	0
rs2186347	21	36273108	0	0	0	89516	0	0	0
rs2186355	21	34581033	3	0	3	89513	0.00335136	0	0.00335136
rs2186439	21	25433818	2	1	1	89514	0.00223424	0.00111712	0.00111712
rs218652	21	37780822	0	0	0	89516	0	0	0
rs2187102	21	38364985	1	1	0	89515	0.00111712	0.00111712	0
rs2187238	21	42872751	0	0	0	89516	0	0	0
rs2192161	21	15681994	12	12	0	89504	0.0134054	0.0134054	0
rs2195736	21	29125930	3	1	2	89513	0.00335136	0.00111712	0.00223424
rs219620	21	27723105	5	0	5	89511	0.00558559	0	0.00558559
rs219644	21	27841638	8	0	8	89508	0.00893695	0	0.00893695
rs219648	21	27846116	8	0	8	89508	0.00893695	0	0.00893695
rs219649	21	27824285	8	0	8	89508	0.00893695	0	0.00893695
rs219652	21	27826101	8	0	8	89508	0.00893695	0	0.00893695
rs219659	21	27801663	5	0	5	89511	0.00558559	0	0.00558559
rs219668	21	27811081	7	0	7	89509	0.00781983	0	0.00781983
rs219672	21	27849346	5	0	5	89511	0.00558559	0	0.00558559
rs219699	21	27778447	5	0	5	89511	0.00558559	0	0.00558559
rs219703	21	27796390	5	0	5	89511	0.00558559	0	0.00558559
rs219726	21	27764555	5	0	5	89511	0.00558559	0	0.00558559
rs219757	21	37842040	0	0	0	89516	0	0	0
rs219763	21	37838421	0	0	0	89516	0	0	0
rs219780	21	37833307	0	0	0	89516	0	0	0
rs219787	21	37829508	0	0	0	89516	0	0	0
rs2200862	21	19115737	7	2	5	89509	0.00781983	0.00223424	0.00558559
rs220109	21	43522349	0	0	0	89516	0	0	0
rs220126	21	43531008	0	0	0	89516	0	0	0
rs220146	21	43539293	0	0	0	89516	0	0	0
rs220148	21	43540047	0	0	0	89516	0	0	0
rs220154	21	43544893	0	0	0	89516	0	0	0
rs220163	21	43550518	5	5	0	89511	0.00558559	0.00558559	0
rs220169	21	43555174	5	5	0	89511	0.00558559	0.00558559	0
rs220172	21	43556691	5	5	0	89511	0.00558559	0.00558559	0
rs220178	21	43557736	5	5	0	89511	0.00558559	0.00558559	0
rs220198	21	43438674	1	0	1	89515	0.00111712	0	0.00111712
rs220215	21	43440257	1	0	1	89515	0.00111712	0	0.00111712
rs220216	21	43441554	1	0	1	89515	0.00111712	0	0.00111712
rs220229	21	43448797	1	0	1	89515	0.00111712	0	0.00111712
rs220250	21	43472167	1	0	1	89515	0.00111712	0	0.00111712
rs220256	21	43478099	1	0	1	89515	0.00111712	0	0.00111712
rs220263	21	43482161	1	0	1	89515	0.00111712	0	0.00111712
rs220282	21	43493756	0	0	0	89516	0	0	0
rs220291	21	43498042	0	0	0	89516	0	0	0
rs2205081	21	41708994	0	0	0	89516	0	0	0
rs2205117	21	41334960	0	0	0	89516	0	0	0
rs2205132	21	41899191	0	0	0	89516	0	0	0
rs2205137	21	42016014	0	0	0	89516	0	0	0
rs2205242	21	16215307	1	0	1	89515	0.00111712	0	0.00111712
rs2205320	21	18381801	1	0	1	89515	0.00111712	0	0.00111712
rs2205373	21	29849170	1	1	0	89515	0.00111712	0.00111712	0
rs2205471	21	21424432	4	4	0	89512	0.00446847	0.00446847	0
rs2205485	21	19930102	5	3	2	89511	0.00558559	0.00335136	0.00223424
rs2205498	21	21793691	4	4	0	89512	0.00446847	0.00446847	0
rs2205576	21	17024586	37	0	37	89479	0.0413334	0	0.0413334
rs2205581	21	16990673	34	0	34	89482	0.037982	0	0.037982
rs2206671	21	17010296	35	0	35	89481	0.0390992	0	0.0390992
rs2210244	21	23203181	9	7	2	89507	0.0100541	0.00781983	0.00223424
rs2210268	21	41763258	0	0	0	89516	0	0	0
rs2210270	21	42132802	0	0	0	89516	0	0	0
rs2211676	21	33553000	4	4	0	89512	0.00446847	0.00446847	0
rs2211678	21	33339340	1	1	0	89515	0.00111712	0.00111712	0
rs2211689	21	35050074	36	25	11	89480	0.0402163	0.027928	0.0122883
rs2211698	21	35858097	8	0	8	89508	0.00893695	0	0.00893695
rs2211767	21	27206751	1	0	1	89515	0.00111712	0	0.00111712
rs2211781	21	33249294	1	1	0	89515	0.00111712	0.00111712	0
rs2211789	21	33782887	5	1	4	89511	0.00558559	0.00111712	0.00446847
rs2211848	21	39367443	0	0	0	89516	0	0	0
rs2211860	21	39552192	0	0	0	89516	0	0	0
rs2211871	21	39822650	0	0	0	89516	0	0	0
rs2211938	21	20595409	8	7	1	89508	0.00893695	0.00781983	0.00111712
rs2212567	21	25989517	2	1	1	89514	0.00223424	0.00111712	0.00111712
rs2212575	21	24936629	6	3	3	89510	0.00670271	0.00335136	0.00335136
rs2212705	21	26607664	2	1	1	89514	0.00223424	0.00111712	0.00111712
rs2212738	21	39450558	0	0	0	89516	0	0	0
rs2212783	21	20114571	5	2	3	89511	0.00558559	0.00223424	0.00335136
rs2212824	21	28489705	80	0	80	89436	0.0893695	0	0.0893695
rs2212827	21	28824951	1	1	0	89515	0.00111712	0.00111712	0
rs2212925	21	38056590	0	0	0	89516	0	0	0
rs2212926	21	38066883	0	0	0	89516	0	0	0
rs2219515	21	24684174	9	8	1	89507	0.0100541	0.00893695	0.00111712
rs221962	21	43603282	5	5	0	89511	0.00558559	0.00558559	0
rs222151	21	27770611	5	0	5	89511	0.00558559	0	0.00558559
rs222152	21	27770913	5	0	5	89511	0.00558559	0	0.00558559
rs222160	21	27872969	5	0	5	89511	0.00558559	0	0.00558559
rs2222956	21	37101040	1	0	1	89515	0.00111712	0	0.00111712
rs2222990	21	36834597	0	0	0	89516	0	0	0
rs2223006	21	42113422	0	0	0	89516	0	0	0
rs2223023	21	31253144	1	1	0	89515	0.00111712	0.00111712	0
rs2223041	21	16422603	1	0	1	89515	0.00111712	0	0.00111712
rs2223042	21	16438079	1	0	1	89515	0.00111712	0	0.00111712
rs2223081	21	29778032	0	0	0	89516	0	0	0
rs2223141	21	20012812	6	4	2	89510	0.00670271	0.00446847	0.00223424
rs2223148	21	23035381	6	2	4	89510	0.00670271	0.00223424	0.00446847
rs2226332	21	27399541	0	0	0	89516	0	0	0
rs2226441	21	23141845	8	4	4	89508	0.00893695	0.00446847	0.00446847
rs2226443	21	25916517	1	1	0	89515	0.00111712	0.00111712	0
rs2226545	21	31755729	1	1	0	89515	0.00111712	0.00111712	0
rs2226669	21	25104945	3	3	0	89513	0.00335136	0.00335136	0
rs2226698	21	22572304	38	36	2	89478	0.0424505	0.0402163	0.00223424
rs2226761	21	20104618	5	2	3	89511	0.00558559	0.00223424	0.00335136
rs2226777	21	28438551	78	0	78	89438	0.0871353	0	0.0871353
rs2226786	21	29013429	2	1	1	89514	0.00223424	0.00111712	0.00111712
rs2226808	21	22260204	1	1	0	89515	0.00111712	0.00111712	0
rs222920	21	27883752	5	0	5	89511	0.00558559	0	0.00558559
rs2229207	21	34614250	3	0	3	89513	0.00335136	0	0.00335136
rs222935	21	27899198	5	0	5	89511	0.00558559	0	0.00558559
rs222942	21	27904742	5	0	5	89511	0.00558559	0	0.00558559
rs222947	21	27911452	1	0	1	89515	0.00111712	0	0.00111712
rs222952	21	27916853	1	0	1	89515	0.00111712	0	0.00111712
rs222974	21	27879342	5	0	5	89511	0.00558559	0	0.00558559
rs2230531	21	46308800	0	0	0	89516	0	0	0
rs2231390	21	34166343	1	1	0	89515	0.00111712	0.00111712	0
rs2234718	21	43697195	5	5	0	89511	0.00558559	0.00558559	0
rs2234721	21	43710096	5	5	0	89511	0.00558559	0.00558559	0
rs2234916	21	35742799	1	0	1	89515	0.00111712	0	0.00111712
rs2236438	21	43305937	0	0	0	89516	0	0	0
rs2236440	21	43306101	0	0	0	89516	0	0	0
rs2236441	21	45755360	21	0	21	89495	0.0234595	0	0.0234595
rs2236490	21	47512330	3	0	3	89513	0.00335136	0	0.00335136
rs2236611	21	33685280	1	1	0	89515	0.00111712	0.00111712	0
rs2236696	21	43221826	0	0	0	89516	0	0	0
rs2239567	21	37536408	308	0	308	89208	0.344073	0	0.344073
rs2242698	21	36616035	0	0	0	89516	0	0	0
rs2242720	21	36714156	0	0	0	89516	0	0	0
rs2242766	21	37059701	1	0	1	89515	0.00111712	0	0.00111712
rs2242932	21	40408664	0	0	0	89516	0	0	0
rs2242944	21	40465178	0	0	0	89516	0	0	0
rs2243395	21	38083119	0	0	0	89516	0	0	0
rs2243684	21	18303318	1	0	1	89515	0.00111712	0	0.00111712
rs2243686	21	25985248	2	1	1	89514	0.00223424	0.00111712	0.00111712
rs2243890	21	35900759	6	0	6	89510	0.00670271	0	0.00670271
rs2243936	21	32727161	1	1	0	89515	0.00111712	0.00111712	0
rs2243988	21	36202440	0	0	0	89516	0	0	0
rs2244084	21	41277049	0	0	0	89516	0	0	0
rs2244485	21	31709691	1	1	0	89515	0.00111712	0.00111712	0
rs2245099	21	35201281	0	0	0	89516	0	0	0
rs2246436	21	36116351	0	0	0	89516	0	0	0
rs2246644	21	21724015	1	1	0	89515	0.00111712	0.00111712	0
rs2247526	21	34657687	1	0	1	89515	0.00111712	0	0.00111712
rs2247788	21	43067245	1	0	1	89515	0.00111712	0	0.00111712
rs2247810	21	35839399	8	0	8	89508	0.00893695	0	0.00893695
rs2248200	21	19474615	5	4	1	89511	0.00558559	0.00446847	0.00111712
rs2248202	21	34603880	3	0	3	89513	0.00335136	0	0.00335136
rs2248611	21	21199532	5	4	1	89511	0.00558559	0.00446847	0.00111712
rs2249508	21	38009239	0	0	0	89516	0	0	0
rs2249609	21	41254102	0	0	0	89516	0	0	0
rs2249708	21	31250621	1	1	0	89515	0.00111712	0.00111712	0
rs2250527	21	37307358	1	0	1	89515	0.00111712	0	0.00111712
rs2250627	21	26058246	1	1	0	89515	0.00111712	0.00111712	0
rs2250664	21	18437109	0	0	0	89516	0	0	0
rs2250702	21	38103630	0	0	0	89516	0	0	0
rs2250735	21	32570662	1	1	0	89515	0.00111712	0.00111712	0
rs2251336	21	33695276	1	1	0	89515	0.00111712	0.00111712	0
rs2251362	21	43801075	0	0	0	89516	0	0	0
rs2251388	21	30988236	7	1	6	89509	0.00781983	0.00111712	0.00670271
rs2251817	21	35934476	2	0	2	89514	0.00223424	0	0.00223424
rs2251854	21	35056247	35	24	11	89481	0.0390992	0.0268108	0.0122883
rs2252175	21	36238199	0	0	0	89516	0	0	0
rs2252355	21	39440942	0	0	0	89516	0	0	0
rs2252585	21	36241929	0	0	0	89516	0	0	0
rs225320	21	43815876	0	0	0	89516	0	0	0
rs2253319	21	36188046	0	0	0	89516	0	0	0
rs2253645	21	39777220	0	0	0	89516	0	0	0
rs225385	21	43682686	5	5	0	89511	0.00558559	0.00558559	0
rs2253861	21	41265911	0	0	0	89516	0	0	0
rs2254107	21	16324417	2	0	2	89514	0.00223424	0	0.00223424
rs225416	21	43744362	0	0	0	89516	0	0	0
rs225434	21	43724741	0	0	0	89516	0	0	0
rs225436	21	43729034	0	0	0	89516	0	0	0
rs2254368	21	43862466	0	0	0	89516	0	0	0
rs225440	21	43653053	5	5	0	89511	0.00558559	0.00558559	0
rs2254429	21	19335547	3	2	1	89513	0.00335136	0.00223424	0.00111712
rs225443	21	43658206	5	5	0	89511	0.00558559	0.00558559	0
rs2254583	21	41451264	0	0	0	89516	0	0	0
rs2255821	21	31302472	1	1	0	89515	0.00111712	0.00111712	0
rs2255835	21	19491664	5	4	1	89511	0.00558559	0.00446847	0.00111712
rs2256417	21	16295354	2	0	2	89514	0.00223424	0	0.00223424
rs2256442	21	46170754	0	0	0	89516	0	0	0
rs2256797	21	35157511	6	0	6	89510	0.00670271	0	0.00670271
rs2256829	21	46173985	0	0	0	89516	0	0	0
rs2262265	21	26183724	1	1	0	89515	0.00111712	0.00111712	0
rs226794	21	28302355	62	0	62	89454	0.0692614	0	0.0692614
rs2268204	21	30966796	7	0	7	89509	0.00781983	0	0.00781983
rs2268225	21	32666803	1	1	0	89515	0.00111712	0.00111712	0
rs2268241	21	34781050	1	0	1	89515	0.00111712	0	0.00111712
rs2268255	21	35226261	0	0	0	89516	0	0	0
rs2268278	21	36184939	0	0	0	89516	0	0	0
rs2269144	21	44117997	0	0	0	89516	0	0	0
rs2269175	21	44191431	2	0	2	89514	0.00223424	0	0.00223424
rs2269189	21	38074090	0	0	0	89516	0	0	0
rs2276232	21	43291997	0	0	0	89516	0	0	0
rs2276235	21	43715013	5	5	0	89511	0.00558559	0.00558559	0
rs2276239	21	43875500	0	0	0	89516	0	0	0
rs2276528	21	45152500	14	0	14	89502	0.0156397	0	0.0156397
rs2277798	21	43824106	0	0	0	89516	0	0	0
rs2277809	21	45751822	21	0	21	89495	0.0234595	0	0.0234595
rs2280807	21	42821265	0	0	0	89516	0	0	0
rs2282468	21	35228559	0	0	0	89516	0	0	0
rs2284513	21	32811251	5	1	4	89511	0.00558559	0.00111712	0.00446847
rs2284543	21	32881688	3	1	2	89513	0.00335136	0.00111712	0.00223424
rs2284552	21	34644082	3	0	3	89513	0.00335136	0	0.00335136
rs2284553	21	34776695	1	0	1	89515	0.00111712	0	0.00111712
rs2284558	21	34949916	1	0	1	89515	0.00111712	0	0.00111712
rs2284617	21	36245902	0	0	0	89516	0	0	0
rs2284637	21	37634534	0	0	0	89516	0	0	0
rs2284959	21	44095690	0	0	0	89516	0	0	0
rs2284965	21	44145777	0	0	0	89516	0	0	0
rs229089	21	28299990	62	0	62	89454	0.0692614	0	0.0692614
rs229352	21	44859686	0	0	0	89516	0	0	0
rs229386	21	21983892	5	3	2	89511	0.00558559	0.00335136	0.00223424
rs229470	21	22104121	5	3	2	89511	0.00558559	0.00335136	0.00223424
rs2297256	21	40558421	0	0	0	89516	0	0	0
rs2297279	21	42742464	0	0	0	89516	0	0	0
rs2298336	21	39813287	0	0	0	89516	0	0	0
rs2298393	21	31412174	1	1	0	89515	0.00111712	0.00111712	0
rs2298404	21	19099907	7	2	5	89509	0.00781983	0.00223424	0.00558559
rs2298657	21	28291846	62	0	62	89454	0.0692614	0	0.0692614
rs2298679	21	35247460	0	0	0	89516	0	0	0
rs2298857	21	42857981	0	0	0	89516	0	0	0
rs2299743	21	41240579	1	0	1	89515	0.00111712	0	0.00111712
rs2299766	21	41278694	0	0	0	89516	0	0	0
rs2299773	21	41280538	0	0	0	89516	0	0	0
rs2299776	21	41281464	0	0	0	89516	0	0	0
rs2299782	21	41283792	0	0	0	89516	0	0	0
rs2299787	21	41290971	0	0	0	89516	0	0	0
rs2299796	21	41294890	0	0	0	89516	0	0	0
rs2300307	21	30958318	9	0	9	89507	0.0100541	0	0.0100541
rs2300314	21	31059705	5	1	4	89511	0.00558559	0.00111712	0.00446847
rs2300356	21	32746545	1	1	0	89515	0.00111712	0.00111712	0
rs2300392	21	35970346	2	0	2	89514	0.00223424	0	0.00223424
rs2300505	21	19842339	6	3	3	89510	0.00670271	0.00335136	0.00335136
rs2300508	21	19840596	6	3	3	89510	0.00670271	0.00335136	0.00335136
rs2300563	21	47859567	3	2	1	89513	0.00335136	0.00223424	0.00111712
rs2300959	21	44120103	0	0	0	89516	0	0	0
rs2301803	21	42771176	0	0	0	89516	0	0	0
rs2309107	21	43184597	0	0	0	89516	0	0	0
rs232381	21	22722989	1	1	0	89515	0.00111712	0.00111712	0
rs232496	21	22734409	1	1	0	89515	0.00111712	0.00111712	0
rs2329711	21	45636387	7	1	6	89509	0.00781983	0.00111712	0.00670271
rs2329817	21	45916908	29	0	29	89487	0.0323964	0	0.0323964
rs233232	21	45968354	1	0	1	89515	0.00111712	0	0.00111712
rs233272	21	46041792	0	0	0	89516	0	0	0
rs233276	21	45990819	1	0	1	89515	0.00111712	0	0.00111712
rs233279	21	45992003	1	0	1	89515	0.00111712	0	0.00111712
rs233314	21	45957792	1	0	1	89515	0.00111712	0	0.00111712
rs233604	21	28390415	80	0	80	89436	0.0893695	0	0.0893695
rs233771	21	22868864	5	1	4	89511	0.00558559	0.00111712	0.00446847
rs233795	21	22835891	4	1	3	89512	0.00446847	0.00111712	0.00335136
rs234709	21	44486964	1	0	1	89515	0.00111712	0	0.00111712
rs234714	21	44488033	1	0	1	89515	0.00111712	0	0.00111712
rs234739	21	44452838	1	0	1	89515	0.00111712	0	0.00111712
rs234787	21	44506885	1	0	1	89515	0.00111712	0	0.00111712
rs235259	21	46261211	0	0	0	89516	0	0	0
rs235263	21	46262875	0	0	0	89516	0	0	0
rs235282	21	46285561	0	0	0	89516	0	0	0
rs235305	21	46298869	0	0	0	89516	0	0	0
rs235330	21	46314907	0	0	0	89516	0	0	0
rs235340	21	46246940	0	0	0	89516	0	0	0
rs235960	21	28554108	0	0	0	89516	0	0	0
rs236085	21	22960166	5	1	4	89511	0.00558559	0.00111712	0.00446847
rs238943	21	17679187	0	0	0	89516	0	0	0
rs238997	21	17637496	2	0	2	89514	0.00223424	0	0.00223424
rs239019	21	17699639	0	0	0	89516	0	0	0
rs239022	21	17701594	0	0	0	89516	0	0	0
rs239049	21	17654621	2	0	2	89514	0.00223424	0	0.00223424
rs239088	21	17674415	0	0	0	89516	0	0	0
rs239595	21	28721847	1	1	0	89515	0.00111712	0.00111712	0
rs239632	21	28818560	1	1	0	89515	0.00111712	0.00111712	0
rs239656	21	28788393	1	1	0	89515	0.00111712	0.00111712	0
rs239659	21	28785650	1	1	0	89515	0.00111712	0.00111712	0
rs239673	21	28776663	1	1	0	89515	0.00111712	0.00111712	0
rs239677	21	28774869	1	1	0	89515	0.00111712	0.00111712	0
rs239713	21	28696476	1	1	0	89515	0.00111712	0.00111712	0
rs239731	21	28704127	1	1	0	89515	0.00111712	0.00111712	0
rs2403907	21	16574455	1	0	1	89515	0.00111712	0	0.00111712
rs240453	21	17789829	0	0	0	89516	0	0	0
rs240469	21	17760287	1	0	1	89515	0.00111712	0	0.00111712
rs240494	21	17728224	1	0	1	89515	0.00111712	0	0.00111712
rs2405362	21	18793555	7	0	7	89509	0.00781983	0	0.00781983
rs2406166	21	19377162	4	3	1	89512	0.00446847	0.00335136	0.00111712
rs2407647	21	21709136	1	1	0	89515	0.00111712	0.00111712	0
rs2407947	21	22188300	5	3	2	89511	0.00558559	0.00335136	0.00223424
rs2408828	21	25402264	3	1	2	89513	0.00335136	0.00111712	0.00223424
rs2408982	21	26017929	2	1	1	89514	0.00223424	0.00111712	0.00111712
rs2409018	21	26160968	1	1	0	89515	0.00111712	0.00111712	0
rs2409060	21	26379713	1	1	0	89515	0.00111712	0.00111712	0
rs2409061	21	26382468	1	1	0	89515	0.00111712	0.00111712	0
rs2409180	21	28030797	1	0	1	89515	0.00111712	0	0.00111712
rs2409446	21	33544883	4	4	0	89512	0.00446847	0.00446847	0
rs2409475	21	34524998	4	1	3	89512	0.00446847	0.00111712	0.00335136
rs2409532	21	36145052	0	0	0	89516	0	0	0
rs2409535	21	36222560	0	0	0	89516	0	0	0
rs2409758	21	37490655	284	0	284	89232	0.317262	0	0.317262
rs2409891	21	38713436	0	0	0	89516	0	0	0
rs2409944	21	39325834	0	0	0	89516	0	0	0
rs2409949	21	39402277	0	0	0	89516	0	0	0
rs2410053	21	40127310	0	0	0	89516	0	0	0
rs2410102	21	40499424	0	0	0	89516	0	0	0
rs2410291	21	42169757	1	0	1	89515	0.00111712	0	0.00111712
rs2410417	21	42658486	0	0	0	89516	0	0	0
rs242306	21	28875956	1	1	0	89515	0.00111712	0.00111712	0
rs242318	21	28932087	2	1	1	89514	0.00223424	0.00111712	0.00111712
rs242359	21	28885915	1	1	0	89515	0.00111712	0.00111712	0
rs243584	21	19151566	7	2	5	89509	0.00781983	0.00223424	0.00558559
rs243609	21	19161689	7	2	5	89509	0.00781983	0.00223424	0.00558559
rs243619	21	19211917	6	2	4	89510	0.00670271	0.00223424	0.00446847
rs243660	21	29177637	3	1	2	89513	0.00335136	0.00111712	0.00223424
rs243700	21	29215262	12	10	2	89504	0.0134054	0.0111712	0.00223424
rs2479471	21	11033803	7	0	7	89509	0.00781983	0	0.00781983
rs2655717	21	25428737	2	1	1	89514	0.00223424	0.00111712	0.00111712
rs2657965	21	25241866	2	1	1	89514	0.00223424	0.00111712	0.00111712
rs267606749	21	47541504	5	2	3	89511	0.00558559	0.00223424	0.00335136
rs267606750	21	47545423	5	2	3	89511	0.00558559	0.00223424	0.00335136
rs2705573	21	42521610	0	0	0	89516	0	0	0
rs2736147	21	29974440	1	1	0	89515	0.00111712	0.00111712	0
rs2739526	21	16298857	2	0	2	89514	0.00223424	0	0.00223424
rs2740216	21	11135609	0	0	0	89516	0	0	0
rs2747246	21	14745692	36	2	34	89480	0.0402163	0.00223424	0.037982
rs2776129	21	25427237	2	1	1	89514	0.00223424	0.00111712	0.00111712
rs2776250	21	30528094	0	0	0	89516	0	0	0
rs2776262	21	36940158	4	0	4	89512	0.00446847	0	0.00446847
rs2776348	21	43086944	1	0	1	89515	0.00111712	0	0.00111712
rs2776359	21	43094969	1	0	1	89515	0.00111712	0	0.00111712
rs2776367	21	43104038	1	0	1	89515	0.00111712	0	0.00111712
rs2801270	21	14670124	36	2	34	89480	0.0402163	0.00223424	0.037982
rs2822372	21	15391356	1	0	1	89515	0.00111712	0	0.00111712
rs2822383	21	15400618	1	0	1	89515	0.00111712	0	0.00111712
rs2822391	21	15412399	1	0	1	89515	0.00111712	0	0.00111712
rs2822404	21	15474153	1	0	1	89515	0.00111712	0	0.00111712
rs2822426	21	15501522	13	12	1	89503	0.0145225	0.0134054	0.00111712
rs2822432	21	15516948	13	12	1	89503	0.0145225	0.0134054	0.00111712
rs2822437	21	15553529	12	12	0	89504	0.0134054	0.0134054	0
rs2822446	21	15599848	12	12	0	89504	0.0134054	0.0134054	0
rs2822450	21	15600595	12	12	0	89504	0.0134054	0.0134054	0
rs2822522	21	15647431	12	12	0	89504	0.0134054	0.0134054	0
rs2822546	21	15654786	12	12	0	89504	0.0134054	0.0134054	0
rs2822549	21	15656646	12	12	0	89504	0.0134054	0.0134054	0
rs2822553	21	15659354	12	12	0	89504	0.0134054	0.0134054	0
rs2822586	21	15710017	12	12	0	89504	0.0134054	0.0134054	0
rs2822618	21	15725868	12	12	0	89504	0.0134054	0.0134054	0
rs2822623	21	15729775	12	12	0	89504	0.0134054	0.0134054	0
rs2822641	21	15747503	12	12	0	89504	0.0134054	0.0134054	0
rs2822660	21	15786271	12	12	0	89504	0.0134054	0.0134054	0
rs2822675	21	15842296	0	0	0	89516	0	0	0
rs2822686	21	15852100	0	0	0	89516	0	0	0
rs2822693	21	15856974	5	0	5	89511	0.00558559	0	0.00558559
rs2822696	21	15861455	11	1	10	89505	0.0122883	0.00111712	0.0111712
rs2822710	21	15884475	16	0	16	89500	0.0178739	0	0.0178739
rs2822731	21	15897857	16	0	16	89500	0.0178739	0	0.0178739
rs2822754	21	15906590	16	0	16	89500	0.0178739	0	0.0178739
rs2822759	21	15909363	18	0	18	89498	0.0201081	0	0.0201081
rs2822766	21	15921630	18	0	18	89498	0.0201081	0	0.0201081
rs2822783	21	15953296	1	0	1	89515	0.00111712	0	0.00111712
rs2822787	21	15954660	1	0	1	89515	0.00111712	0	0.00111712
rs2822809	21	15984982	1	0	1	89515	0.00111712	0	0.00111712
rs2822830	21	16051665	5	0	5	89511	0.00558559	0	0.00558559
rs2822834	21	16058284	5	0	5	89511	0.00558559	0	0.00558559
rs2822879	21	16111530	2	0	2	89514	0.00223424	0	0.00223424
rs2822911	21	16138089	2	0	2	89514	0.00223424	0	0.00223424
rs2822915	21	16140376	2	0	2	89514	0.00223424	0	0.00223424
rs2822942	21	16189981	1	0	1	89515	0.00111712	0	0.00111712
rs2822964	21	16229925	1	0	1	89515	0.00111712	0	0.00111712
rs2822967	21	16245512	1	0	1	89515	0.00111712	0	0.00111712
rs2822985	21	16321941	2	0	2	89514	0.00223424	0	0.00223424
rs2822999	21	16364756	1	0	1	89515	0.00111712	0	0.00111712
rs2823014	21	16412103	1	0	1	89515	0.00111712	0	0.00111712
rs2823024	21	16422879	1	0	1	89515	0.00111712	0	0.00111712
rs2823030	21	16440190	1	0	1	89515	0.00111712	0	0.00111712
rs2823036	21	16447754	1	0	1	89515	0.00111712	0	0.00111712
rs2823037	21	16453167	1	0	1	89515	0.00111712	0	0.00111712
rs2823052	21	16464118	1	0	1	89515	0.00111712	0	0.00111712
rs2823061	21	16481665	1	0	1	89515	0.00111712	0	0.00111712
rs2823093	21	16520832	1	0	1	89515	0.00111712	0	0.00111712
rs2823120	21	16547722	1	0	1	89515	0.00111712	0	0.00111712
rs2823127	21	16562431	1	0	1	89515	0.00111712	0	0.00111712
rs2823141	21	16579805	1	0	1	89515	0.00111712	0	0.00111712
rs2823158	21	16591544	1	0	1	89515	0.00111712	0	0.00111712
rs2823188	21	16629033	1	0	1	89515	0.00111712	0	0.00111712
rs2823202	21	16658097	1	0	1	89515	0.00111712	0	0.00111712
rs2823218	21	16673128	1	0	1	89515	0.00111712	0	0.00111712
rs2823233	21	16691926	1	0	1	89515	0.00111712	0	0.00111712
rs2823235	21	16712300	0	0	0	89516	0	0	0
rs2823244	21	16739368	0	0	0	89516	0	0	0
rs2823253	21	16781136	0	0	0	89516	0	0	0
rs2823270	21	16794755	0	0	0	89516	0	0	0
rs2823286	21	16817938	0	0	0	89516	0	0	0
rs2823289	21	16841195	0	0	0	89516	0	0	0
rs2823301	21	16858598	0	0	0	89516	0	0	0
rs2823307	21	16865946	0	0	0	89516	0	0	0
rs2823327	21	16898807	0	0	0	89516	0	0	0
rs2823363	21	16922693	0	0	0	89516	0	0	0
rs2823375	21	16932079	0	0	0	89516	0	0	0
rs2823422	21	17032723	36	0	36	89480	0.0402163	0	0.0402163
rs2823434	21	17041698	36	0	36	89480	0.0402163	0	0.0402163
rs2823444	21	17057197	36	0	36	89480	0.0402163	0	0.0402163
rs2823560	21	17395270	14	1	13	89502	0.0156397	0.00111712	0.0145225
rs2823572	21	17407300	11	1	10	89505	0.0122883	0.00111712	0.0111712
rs2823586	21	17426013	4	1	3	89512	0.00446847	0.00111712	0.00335136
rs2823591	21	17435886	3	0	3	89513	0.00335136	0	0.00335136
rs2823611	21	17475885	3	0	3	89513	0.00335136	0	0.00335136
rs2823615	21	17483133	3	0	3	89513	0.00335136	0	0.00335136
rs2823739	21	17661418	1	0	1	89515	0.00111712	0	0.00111712
rs2823743	21	17667720	0	0	0	89516	0	0	0
rs2823745	21	17673392	0	0	0	89516	0	0	0
rs2823760	21	17750788	1	0	1	89515	0.00111712	0	0.00111712
rs2823779	21	17768524	0	0	0	89516	0	0	0
rs2823801	21	17812534	1	1	0	89515	0.00111712	0.00111712	0
rs2823815	21	17826260	0	0	0	89516	0	0	0
rs2823819	21	17828291	0	0	0	89516	0	0	0
rs2823820	21	17828930	0	0	0	89516	0	0	0
rs2823877	21	17927787	0	0	0	89516	0	0	0
rs2823908	21	17981976	0	0	0	89516	0	0	0
rs2823912	21	17995286	0	0	0	89516	0	0	0
rs2823925	21	18009722	0	0	0	89516	0	0	0
rs2823931	21	18015049	1	1	0	89515	0.00111712	0.00111712	0
rs2823944	21	18031861	241	1	240	89275	0.269226	0.00111712	0.268108
rs2823962	21	18046232	238	1	237	89278	0.265874	0.00111712	0.264757
rs2823966	21	18048206	188	0	188	89328	0.210018	0	0.210018
rs2823981	21	18064333	0	0	0	89516	0	0	0
rs2823987	21	18080067	0	0	0	89516	0	0	0
rs2823992	21	18082846	0	0	0	89516	0	0	0
rs2824006	21	18099779	0	0	0	89516	0	0	0
rs2824051	21	18171779	5	2	3	89511	0.00558559	0.00223424	0.00335136
rs2824052	21	18171830	5	2	3	89511	0.00558559	0.00223424	0.00335136
rs2824065	21	18187408	3	2	1	89513	0.00335136	0.00223424	0.00111712
rs2824091	21	18219506	3	2	1	89513	0.00335136	0.00223424	0.00111712
rs2824098	21	18235587	3	2	1	89513	0.00335136	0.00223424	0.00111712
rs2824110	21	18275600	6	5	1	89510	0.00670271	0.00558559	0.00111712
rs2824111	21	18281526	6	5	1	89510	0.00670271	0.00558559	0.00111712
rs2824226	21	18457828	0	0	0	89516	0	0	0
rs2824231	21	18471041	0	0	0	89516	0	0	0
rs2824249	21	18542348	1	0	1	89515	0.00111712	0	0.00111712
rs2824268	21	18633334	1	0	1	89515	0.00111712	0	0.00111712
rs2824271	21	18638247	1	0	1	89515	0.00111712	0	0.00111712
rs2824290	21	18785657	7	0	7	89509	0.00781983	0	0.00781983
rs2824292	21	18787176	7	0	7	89509	0.00781983	0	0.00781983
rs2824293	21	18787514	7	0	7	89509	0.00781983	0	0.00781983
rs2824312	21	18824403	10	2	8	89506	0.0111712	0.00223424	0.00893695
rs2824315	21	18825927	10	2	8	89506	0.0111712	0.00223424	0.00893695
rs2824318	21	18830470	11	2	9	89505	0.0122883	0.00223424	0.0100541
rs2824327	21	18853902	11	2	9	89505	0.0122883	0.00223424	0.0100541
rs2824332	21	18863967	11	2	9	89505	0.0122883	0.00223424	0.0100541
rs2824404	21	19006359	11	2	9	89505	0.0122883	0.00223424	0.0100541
rs2824415	21	19022375	11	2	9	89505	0.0122883	0.00223424	0.0100541
rs2824429	21	19039522	10	2	8	89506	0.0111712	0.00223424	0.00893695
rs2824439	21	19044975	9	2	7	89507	0.0100541	0.00223424	0.00781983
rs2824455	21	19068606	7	2	5	89509	0.00781983	0.00223424	0.00558559
rs2824461	21	19101049	7	2	5	89509	0.00781983	0.00223424	0.00558559
rs2824483	21	19139775	7	2	5	89509	0.00781983	0.00223424	0.00558559
rs2824496	21	19171547	7	2	5	89509	0.00781983	0.00223424	0.00558559
rs2824526	21	19241597	4	2	2	89512	0.00446847	0.00223424	0.00223424
rs2824543	21	19283870	3	2	1	89513	0.00335136	0.00223424	0.00111712
rs2824560	21	19303217	3	2	1	89513	0.00335136	0.00223424	0.00111712
rs2824575	21	19330124	3	2	1	89513	0.00335136	0.00223424	0.00111712
rs2824577	21	19332129	3	2	1	89513	0.00335136	0.00223424	0.00111712
rs2824619	21	19426120	4	3	1	89512	0.00446847	0.00335136	0.00111712
rs2824639	21	19494749	5	4	1	89511	0.00558559	0.00446847	0.00111712
rs2824646	21	19506651	5	4	1	89511	0.00558559	0.00446847	0.00111712
rs2824653	21	19518200	5	4	1	89511	0.00558559	0.00446847	0.00111712
rs2824671	21	19535979	4	3	1	89512	0.00446847	0.00335136	0.00111712
rs2824688	21	19552880	4	3	1	89512	0.00446847	0.00335136	0.00111712
rs2824690	21	19555248	4	3	1	89512	0.00446847	0.00335136	0.00111712
rs2824696	21	19560888	4	3	1	89512	0.00446847	0.00335136	0.00111712
rs2824699	21	19561355	4	3	1	89512	0.00446847	0.00335136	0.00111712
rs2824733	21	19689082	4	3	1	89512	0.00446847	0.00335136	0.00111712
rs2824746	21	19707768	4	3	1	89512	0.00446847	0.00335136	0.00111712
rs2824747	21	19707890	4	3	1	89512	0.00446847	0.00335136	0.00111712
rs2824760	21	19722128	4	3	1	89512	0.00446847	0.00335136	0.00111712
rs2824773	21	19735401	7	6	1	89509	0.00781983	0.00670271	0.00111712
rs2824780	21	19742117	7	6	1	89509	0.00781983	0.00670271	0.00111712
rs2824821	21	19797601	7	6	1	89509	0.00781983	0.00670271	0.00111712
rs2824835	21	19815521	5	3	2	89511	0.00558559	0.00335136	0.00223424
rs2824852	21	19865062	6	3	3	89510	0.00670271	0.00335136	0.00335136
rs2824981	21	20034898	7	4	3	89509	0.00781983	0.00446847	0.00335136
rs2825011	21	20078424	6	2	4	89510	0.00670271	0.00223424	0.00446847
rs2825070	21	20124444	6	3	3	89510	0.00670271	0.00335136	0.00335136
rs2825115	21	20156686	11	8	3	89505	0.0122883	0.00893695	0.00335136
rs2825154	21	20186304	11	8	3	89505	0.0122883	0.00893695	0.00335136
rs2825170	21	20195657	11	8	3	89505	0.0122883	0.00893695	0.00335136
rs2825175	21	20199390	11	8	3	89505	0.0122883	0.00893695	0.00335136
rs2825189	21	20203778	11	8	3	89505	0.0122883	0.00893695	0.00335136
rs2825236	21	20336052	11	8	3	89505	0.0122883	0.00893695	0.00335136
rs2825276	21	20395279	11	8	3	89505	0.0122883	0.00893695	0.00335136
rs2825298	21	20406410	13	10	3	89503	0.0145225	0.0111712	0.00335136
rs2825304	21	20410051	12	9	3	89504	0.0134054	0.0100541	0.00335136
rs2825410	21	20572631	9	7	2	89507	0.0100541	0.00781983	0.00223424
rs2825493	21	20655418	6	6	0	89510	0.00670271	0.00670271	0
rs2825523	21	20705880	10	8	2	89506	0.0111712	0.00893695	0.00223424
rs2825531	21	20722633	14	12	2	89502	0.0156397	0.0134054	0.00223424
rs2825572	21	20790215	14	11	3	89502	0.0156397	0.0122883	0.00335136
rs2825604	21	20855512	11	8	3	89505	0.0122883	0.00893695	0.00335136
rs2825623	21	20889659	11	8	3	89505	0.0122883	0.00893695	0.00335136
rs2825628	21	20903523	11	8	3	89505	0.0122883	0.00893695	0.00335136
rs2825631	21	20921095	11	8	3	89505	0.0122883	0.00893695	0.00335136
rs2825632	21	20922933	11	8	3	89505	0.0122883	0.00893695	0.00335136
rs2825658	21	20944106	11	8	3	89505	0.0122883	0.00893695	0.00335136
rs2825666	21	20961972	11	8	3	89505	0.0122883	0.00893695	0.00335136
rs2825678	21	20986798	11	8	3	89505	0.0122883	0.00893695	0.00335136
rs2825684	21	20993809	11	8	3	89505	0.0122883	0.00893695	0.00335136
rs2825725	21	21040255	11	8	3	89505	0.0122883	0.00893695	0.00335136
rs2825731	21	21052329	10	8	2	89506	0.0111712	0.00893695	0.00223424
rs2825798	21	21171177	10	9	1	89506	0.0111712	0.0100541	0.00111712
rs2825810	21	21189775	5	4	1	89511	0.00558559	0.00446847	0.00111712
rs2825816	21	21193567	5	4	1	89511	0.00558559	0.00446847	0.00111712
rs2825860	21	21210822	5	4	1	89511	0.00558559	0.00446847	0.00111712
rs2825875	21	21266155	5	4	1	89511	0.00558559	0.00446847	0.00111712
rs2825878	21	21278832	5	4	1	89511	0.00558559	0.00446847	0.00111712
rs2825924	21	21324649	9	8	1	89507	0.0100541	0.00893695	0.00111712
rs2825978	21	21429714	4	4	0	89512	0.00446847	0.00446847	0
rs2825996	21	21445637	4	4	0	89512	0.00446847	0.00446847	0
rs2826023	21	21498290	3	3	0	89513	0.00335136	0.00335136	0
rs2826065	21	21556476	4	4	0	89512	0.00446847	0.00446847	0
rs2826076	21	21568418	4	4	0	89512	0.00446847	0.00446847	0
rs2826111	21	21632687	2	2	0	89514	0.00223424	0.00223424	0
rs2826125	21	21649595	2	2	0	89514	0.00223424	0.00223424	0
rs2826152	21	21677072	1	1	0	89515	0.00111712	0.00111712	0
rs2826163	21	21683874	1	1	0	89515	0.00111712	0.00111712	0
rs2826165	21	21684203	1	1	0	89515	0.00111712	0.00111712	0
rs2826182	21	21706296	1	1	0	89515	0.00111712	0.00111712	0
rs2826213	21	21736815	3	1	2	89513	0.00335136	0.00111712	0.00223424
rs2826222	21	21762443	4	4	0	89512	0.00446847	0.00446847	0
rs2826223	21	21762918	4	4	0	89512	0.00446847	0.00446847	0
rs2826225	21	21765193	4	4	0	89512	0.00446847	0.00446847	0
rs2826233	21	21783929	4	4	0	89512	0.00446847	0.00446847	0
rs2826236	21	21786228	4	4	0	89512	0.00446847	0.00446847	0
rs2826259	21	21817825	4	4	0	89512	0.00446847	0.00446847	0
rs2826324	21	21861047	6	4	2	89510	0.00670271	0.00446847	0.00223424
rs2826334	21	21867653	6	4	2	89510	0.00670271	0.00446847	0.00223424
rs2826339	21	21884955	6	4	2	89510	0.00670271	0.00446847	0.00223424
rs2826348	21	21900155	6	4	2	89510	0.00670271	0.00446847	0.00223424
rs2826350	21	21900927	6	4	2	89510	0.00670271	0.00446847	0.00223424
rs2826358	21	21907521	6	4	2	89510	0.00670271	0.00446847	0.00223424
rs2826377	21	21917888	6	4	2	89510	0.00670271	0.00446847	0.00223424
rs2826388	21	21926137	6	4	2	89510	0.00670271	0.00446847	0.00223424
rs2826437	21	22039802	5	3	2	89511	0.00558559	0.00335136	0.00223424
rs2826524	21	22181799	5	3	2	89511	0.00558559	0.00335136	0.00223424
rs2826526	21	22184343	5	3	2	89511	0.00558559	0.00335136	0.00223424
rs2826538	21	22188735	5	3	2	89511	0.00558559	0.00335136	0.00223424
rs2826540	21	22189802	5	3	2	89511	0.00558559	0.00335136	0.00223424
rs2826564	21	22226005	3	1	2	89513	0.00335136	0.00111712	0.00223424
rs2826566	21	22228871	3	1	2	89513	0.00335136	0.00111712	0.00223424
rs2826587	21	22255696	1	1	0	89515	0.00111712	0.00111712	0
rs2826609	21	22308168	5	5	0	89511	0.00558559	0.00558559	0
rs2826637	21	22348985	1	1	0	89515	0.00111712	0.00111712	0
rs2826638	21	22349423	1	1	0	89515	0.00111712	0.00111712	0
rs2826648	21	22362499	1	1	0	89515	0.00111712	0.00111712	0
rs2826655	21	22482247	39	37	2	89477	0.0435676	0.0413334	0.00223424
rs2826659	21	22487854	39	37	2	89477	0.0435676	0.0413334	0.00223424
rs2826662	21	22492431	39	37	2	89477	0.0435676	0.0413334	0.00223424
rs2826672	21	22503372	39	37	2	89477	0.0435676	0.0413334	0.00223424
rs2826676	21	22506099	39	37	2	89477	0.0435676	0.0413334	0.00223424
rs2826694	21	22512344	39	37	2	89477	0.0435676	0.0413334	0.00223424
rs2826710	21	22520671	39	37	2	89477	0.0435676	0.0413334	0.00223424
rs2826715	21	22535349	39	37	2	89477	0.0435676	0.0413334	0.00223424
rs2826721	21	22554639	38	36	2	89478	0.0424505	0.0402163	0.00223424
rs2826756	21	22627620	1	1	0	89515	0.00111712	0.00111712	0
rs2826760	21	22645101	1	1	0	89515	0.00111712	0.00111712	0
rs2826770	21	22663747	1	1	0	89515	0.00111712	0.00111712	0
rs2826822	21	22757976	1	1	0	89515	0.00111712	0.00111712	0
rs2826823	21	22760547	1	1	0	89515	0.00111712	0.00111712	0
rs2826836	21	22808223	4	1	3	89512	0.00446847	0.00111712	0.00335136
rs2826838	21	22808583	4	1	3	89512	0.00446847	0.00111712	0.00335136
rs2826842	21	22814241	4	1	3	89512	0.00446847	0.00111712	0.00335136
rs2826844	21	22821643	4	1	3	89512	0.00446847	0.00111712	0.00335136
rs2826856	21	22842175	5	1	4	89511	0.00558559	0.00111712	0.00446847
rs2826896	21	22917558	5	1	4	89511	0.00558559	0.00111712	0.00446847
rs2826912	21	22984486	5	1	4	89511	0.00558559	0.00111712	0.00446847
rs2826973	21	23101812	7	3	4	89509	0.00781983	0.00335136	0.00446847
rs2826983	21	23122976	8	3	5	89508	0.00893695	0.00335136	0.00558559
rs2827046	21	23173531	11	8	3	89505	0.0122883	0.00893695	0.00335136
rs2827049	21	23179936	10	8	2	89506	0.0111712	0.00893695	0.00223424
rs2827079	21	23196432	10	8	2	89506	0.0111712	0.00893695	0.00223424
rs2827086	21	23199607	10	8	2	89506	0.0111712	0.00893695	0.00223424
rs2827109	21	23258196	4	2	2	89512	0.00446847	0.00223424	0.00223424
rs2827143	21	23309707	1	1	0	89515	0.00111712	0.00111712	0
rs2827147	21	23321380	1	1	0	89515	0.00111712	0.00111712	0
rs2827150	21	23323887	1	1	0	89515	0.00111712	0.00111712	0
rs2827165	21	23345922	1	0	1	89515	0.00111712	0	0.00111712
rs2827179	21	23354119	1	0	1	89515	0.00111712	0	0.00111712
rs2827183	21	23358505	1	0	1	89515	0.00111712	0	0.00111712
rs2827203	21	23367517	1	0	1	89515	0.00111712	0	0.00111712
rs2827214	21	23397121	2	1	1	89514	0.00223424	0.00111712	0.00111712
rs2827239	21	23470698	2	2	0	89514	0.00223424	0.00223424	0
rs2827251	21	23508050	3	3	0	89513	0.00335136	0.00335136	0
rs2827282	21	23578249	5	5	0	89511	0.00558559	0.00558559	0
rs2827312	21	23631676	4	4	0	89512	0.00446847	0.00446847	0
rs2827315	21	23637512	5	5	0	89511	0.00558559	0.00558559	0
rs2827322	21	23642466	11	11	0	89505	0.0122883	0.0122883	0
rs2827338	21	23654246	13	13	0	89503	0.0145225	0.0145225	0
rs2827373	21	23672710	13	13	0	89503	0.0145225	0.0145225	0
rs2827389	21	23684309	14	14	0	89502	0.0156397	0.0156397	0
rs2827419	21	23698759	14	14	0	89502	0.0156397	0.0156397	0
rs2827440	21	23741910	17	17	0	89499	0.018991	0.018991	0
rs2827472	21	23775428	16	16	0	89500	0.0178739	0.0178739	0
rs2827525	21	23817300	20	20	0	89496	0.0223424	0.0223424	0
rs2827541	21	23860926	19	19	0	89497	0.0212253	0.0212253	0
rs2827543	21	23873048	19	19	0	89497	0.0212253	0.0212253	0
rs2827564	21	23925128	21	20	1	89495	0.0234595	0.0223424	0.00111712
rs2827602	21	23940999	12	11	1	89504	0.0134054	0.0122883	0.00111712
rs2827615	21	23952969	13	12	1	89503	0.0145225	0.0134054	0.00111712
rs2827703	21	24143818	20	16	4	89496	0.0223424	0.0178739	0.00446847
rs2827725	21	24184927	47	7	40	89469	0.0525046	0.00781983	0.0446847
rs2827728	21	24185632	49	7	42	89467	0.0547388	0.00781983	0.046919
rs2827784	21	24339568	53	10	43	89463	0.0592073	0.0111712	0.0480361
rs2827801	21	24415880	17	12	5	89499	0.018991	0.0134054	0.00558559
rs2827806	21	24418184	17	12	5	89499	0.018991	0.0134054	0.00558559
rs2827827	21	24449684	15	11	4	89501	0.0167568	0.0122883	0.00446847
rs2827850	21	24469110	6	5	1	89510	0.00670271	0.00558559	0.00111712
rs2827855	21	24471085	6	5	1	89510	0.00670271	0.00558559	0.00111712
rs2827858	21	24475368	6	5	1	89510	0.00670271	0.00558559	0.00111712
rs2827876	21	24490297	5	4	1	89511	0.00558559	0.00446847	0.00111712
rs2827932	21	24529968	120	120	0	89396	0.134054	0.134054	0
rs2827938	21	24536504	120	120	0	89396	0.134054	0.134054	0
rs2827947	21	24566212	120	120	0	89396	0.134054	0.134054	0
rs2827974	21	24600388	120	120	0	89396	0.134054	0.134054	0
rs2827979	21	24602488	120	120	0	89396	0.134054	0.134054	0
rs2827998	21	24629156	120	120	0	89396	0.134054	0.134054	0
rs2828013	21	24656088	5	5	0	89511	0.00558559	0.00558559	0
rs2828019	21	24667856	5	5	0	89511	0.00558559	0.00558559	0
rs2828034	21	24677976	8	7	1	89508	0.00893695	0.00781983	0.00111712
rs2828045	21	24682797	9	8	1	89507	0.0100541	0.00893695	0.00111712
rs2828068	21	24696982	9	8	1	89507	0.0100541	0.00893695	0.00111712
rs2828074	21	24710202	8	8	0	89508	0.00893695	0.00893695	0
rs2828098	21	24752694	7	5	2	89509	0.00781983	0.00558559	0.00223424
rs2828119	21	24788060	5	3	2	89511	0.00558559	0.00335136	0.00223424
rs2828154	21	24811736	8	5	3	89508	0.00893695	0.00558559	0.00335136
rs2828242	21	24911391	9	6	3	89507	0.0100541	0.00670271	0.00335136
rs2828264	21	24942410	6	3	3	89510	0.00670271	0.00335136	0.00335136
rs2828373	21	25024269	6	4	2	89510	0.00670271	0.00446847	0.00223424
rs2828417	21	25050091	6	4	2	89510	0.00670271	0.00446847	0.00223424
rs2828443	21	25075551	6	4	2	89510	0.00670271	0.00446847	0.00223424
rs2828458	21	25095694	6	4	2	89510	0.00670271	0.00446847	0.00223424
rs2828460	21	25096352	6	4	2	89510	0.00670271	0.00446847	0.00223424
rs2828463	21	25097968	5	3	2	89511	0.00558559	0.00335136	0.00223424
rs2828468	21	25100718	5	3	2	89511	0.00558559	0.00335136	0.00223424
rs2828473	21	25103054	4	3	1	89512	0.00446847	0.00335136	0.00111712
rs2828491	21	25114738	1	1	0	89515	0.00111712	0.00111712	0
rs2828536	21	25169054	6	2	4	89510	0.00670271	0.00223424	0.00446847
rs2828539	21	25170883	6	2	4	89510	0.00670271	0.00223424	0.00446847
rs2828622	21	25293908	2	1	1	89514	0.00223424	0.00111712	0.00111712
rs2828624	21	25299689	2	1	1	89514	0.00223424	0.00111712	0.00111712
rs2828640	21	25317605	3	1	2	89513	0.00335136	0.00111712	0.00223424
rs2828654	21	25333034	3	1	2	89513	0.00335136	0.00111712	0.00223424
rs2828657	21	25334822	3	1	2	89513	0.00335136	0.00111712	0.00223424
rs2828660	21	25334999	3	1	2	89513	0.00335136	0.00111712	0.00223424
rs2828682	21	25370697	3	1	2	89513	0.00335136	0.00111712	0.00223424
rs2828762	21	25421741	2	1	1	89514	0.00223424	0.00111712	0.00111712
rs2828789	21	25441375	2	1	1	89514	0.00223424	0.00111712	0.00111712
rs2828842	21	25490765	2	1	1	89514	0.00223424	0.00111712	0.00111712
rs2828859	21	25518009	2	1	1	89514	0.00223424	0.00111712	0.00111712
rs2828871	21	25522777	2	1	1	89514	0.00223424	0.00111712	0.00111712
rs2828918	21	25594326	2	1	1	89514	0.00223424	0.00111712	0.00111712
rs2828922	21	25596564	2	1	1	89514	0.00223424	0.00111712	0.00111712
rs2828923	21	25596770	2	1	1	89514	0.00223424	0.00111712	0.00111712
rs2828937	21	25617402	2	1	1	89514	0.00223424	0.00111712	0.00111712
rs2828970	21	25671052	3	2	1	89513	0.00335136	0.00223424	0.00111712
rs2829026	21	25748456	4	3	1	89512	0.00446847	0.00335136	0.00111712
rs2829031	21	25758848	4	3	1	89512	0.00446847	0.00335136	0.00111712
rs2829064	21	25793479	1	1	0	89515	0.00111712	0.00111712	0
rs2829086	21	25812979	1	1	0	89515	0.00111712	0.00111712	0
rs2829089	21	25826510	1	1	0	89515	0.00111712	0.00111712	0
rs2829133	21	25865342	1	1	0	89515	0.00111712	0.00111712	0
rs2829154	21	25900746	1	1	0	89515	0.00111712	0.00111712	0
rs2829155	21	25901003	1	1	0	89515	0.00111712	0.00111712	0
rs2829159	21	25918197	1	1	0	89515	0.00111712	0.00111712	0
rs2829176	21	25952896	2	1	1	89514	0.00223424	0.00111712	0.00111712
rs2829178	21	25955466	2	1	1	89514	0.00223424	0.00111712	0.00111712
rs2829179	21	25955776	2	1	1	89514	0.00223424	0.00111712	0.00111712
rs2829196	21	25971850	2	1	1	89514	0.00223424	0.00111712	0.00111712
rs2829225	21	26022237	1	1	0	89515	0.00111712	0.00111712	0
rs2829233	21	26029245	1	1	0	89515	0.00111712	0.00111712	0
rs2829237	21	26032545	1	1	0	89515	0.00111712	0.00111712	0
rs2829239	21	26034093	1	1	0	89515	0.00111712	0.00111712	0
rs2829247	21	26041588	1	1	0	89515	0.00111712	0.00111712	0
rs2829257	21	26058659	1	1	0	89515	0.00111712	0.00111712	0
rs2829271	21	26069828	1	1	0	89515	0.00111712	0.00111712	0
rs2829292	21	26090466	1	1	0	89515	0.00111712	0.00111712	0
rs2829297	21	26094459	1	1	0	89515	0.00111712	0.00111712	0
rs2829337	21	26134220	1	1	0	89515	0.00111712	0.00111712	0
rs2829379	21	26172467	1	1	0	89515	0.00111712	0.00111712	0
rs2829388	21	26174872	1	1	0	89515	0.00111712	0.00111712	0
rs2829426	21	26201269	1	1	0	89515	0.00111712	0.00111712	0
rs2829432	21	26207254	1	1	0	89515	0.00111712	0.00111712	0
rs2829456	21	26273456	1	1	0	89515	0.00111712	0.00111712	0
rs2829465	21	26294307	1	1	0	89515	0.00111712	0.00111712	0
rs2829535	21	26451776	2	1	1	89514	0.00223424	0.00111712	0.00111712
rs2829558	21	26514597	2	1	1	89514	0.00223424	0.00111712	0.00111712
rs2829567	21	26525097	2	1	1	89514	0.00223424	0.00111712	0.00111712
rs2829588	21	26535453	2	1	1	89514	0.00223424	0.00111712	0.00111712
rs2829703	21	26699228	1	0	1	89515	0.00111712	0	0.00111712
rs2829726	21	26764074	2	0	2	89514	0.00223424	0	0.00223424
rs2829778	21	26866666	1	0	1	89515	0.00111712	0	0.00111712
rs2829779	21	26868018	1	0	1	89515	0.00111712	0	0.00111712
rs2829790	21	26912218	0	0	0	89516	0	0	0
rs2829919	21	27195389	1	0	1	89515	0.00111712	0	0.00111712
rs2829925	21	27200026	1	0	1	89515	0.00111712	0	0.00111712
rs2829950	21	27223152	1	0	1	89515	0.00111712	0	0.00111712
rs2829966	21	27254194	1	0	1	89515	0.00111712	0	0.00111712
rs2829973	21	27260456	1	0	1	89515	0.00111712	0	0.00111712
rs2830006	21	27390212	0	0	0	89516	0	0	0
rs2830051	21	27465355	0	0	0	89516	0	0	0
rs2830076	21	27502468	1	0	1	89515	0.00111712	0	0.00111712
rs2830090	21	27517140	1	0	1	89515	0.00111712	0	0.00111712
rs2830110	21	27571925	1	0	1	89515	0.00111712	0	0.00111712
rs2830133	21	27607076	1	0	1	89515	0.00111712	0	0.00111712
rs2830148	21	27626244	1	0	1	89515	0.00111712	0	0.00111712
rs2830164	21	27666882	1	0	1	89515	0.00111712	0	0.00111712
rs2830165	21	27676592	1	0	1	89515	0.00111712	0	0.00111712
rs2830173	21	27693111	1	0	1	89515	0.00111712	0	0.00111712
rs2830192	21	27745079	5	0	5	89511	0.00558559	0	0.00558559
rs2830194	21	27763523	5	0	5	89511	0.00558559	0	0.00558559
rs2830201	21	27777822	5	0	5	89511	0.00558559	0	0.00558559
rs2830204	21	27780065	5	0	5	89511	0.00558559	0	0.00558559
rs2830205	21	27780762	5	0	5	89511	0.00558559	0	0.00558559
rs2830211	21	27790771	5	0	5	89511	0.00558559	0	0.00558559
rs2830215	21	27796105	5	0	5	89511	0.00558559	0	0.00558559
rs2830230	21	27815652	8	0	8	89508	0.00893695	0	0.00893695
rs2830234	21	27832331	8	0	8	89508	0.00893695	0	0.00893695
rs2830259	21	27869600	5	0	5	89511	0.00558559	0	0.00558559
rs2830265	21	27878127	5	0	5	89511	0.00558559	0	0.00558559
rs2830272	21	27907250	4	0	4	89512	0.00446847	0	0.00446847
rs2830286	21	27954042	1	0	1	89515	0.00111712	0	0.00111712
rs2830302	21	27972137	1	0	1	89515	0.00111712	0	0.00111712
rs2830305	21	27983425	1	0	1	89515	0.00111712	0	0.00111712
rs2830377	21	28057502	1	0	1	89515	0.00111712	0	0.00111712
rs2830394	21	28061999	1	0	1	89515	0.00111712	0	0.00111712
rs2830402	21	28066700	1	0	1	89515	0.00111712	0	0.00111712
rs2830436	21	28092267	1	0	1	89515	0.00111712	0	0.00111712
rs2830520	21	28162797	1	0	1	89515	0.00111712	0	0.00111712
rs2830527	21	28166355	1	0	1	89515	0.00111712	0	0.00111712
rs2830596	21	28355042	79	0	79	89437	0.0882524	0	0.0882524
rs2830605	21	28367755	80	0	80	89436	0.0893695	0	0.0893695
rs2830694	21	28477886	80	0	80	89436	0.0893695	0	0.0893695
rs2830701	21	28483361	80	0	80	89436	0.0893695	0	0.0893695
rs2830741	21	28540905	77	0	77	89439	0.0860181	0	0.0860181
rs2830760	21	28564326	0	0	0	89516	0	0	0
rs2830772	21	28576387	0	0	0	89516	0	0	0
rs2830786	21	28590051	0	0	0	89516	0	0	0
rs2830790	21	28603713	0	0	0	89516	0	0	0
rs2830795	21	28608163	1	0	1	89515	0.00111712	0	0.00111712
rs2830810	21	28626087	2	1	1	89514	0.00223424	0.00111712	0.00111712
rs2830821	21	28631790	2	1	1	89514	0.00223424	0.00111712	0.00111712
rs2830834	21	28659242	2	1	1	89514	0.00223424	0.00111712	0.00111712
rs2830842	21	28670180	1	1	0	89515	0.00111712	0.00111712	0
rs2830855	21	28712666	1	1	0	89515	0.00111712	0.00111712	0
rs2830859	21	28722984	1	1	0	89515	0.00111712	0.00111712	0
rs2830885	21	28741770	1	1	0	89515	0.00111712	0.00111712	0
rs2830896	21	28755225	1	1	0	89515	0.00111712	0.00111712	0
rs2830905	21	28769385	1	1	0	89515	0.00111712	0.00111712	0
rs2830921	21	28779208	1	1	0	89515	0.00111712	0.00111712	0
rs2830922	21	28779600	1	1	0	89515	0.00111712	0.00111712	0
rs2830923	21	28781263	1	1	0	89515	0.00111712	0.00111712	0
rs2830935	21	28799489	1	1	0	89515	0.00111712	0.00111712	0
rs2830942	21	28817720	1	1	0	89515	0.00111712	0.00111712	0
rs2830952	21	28821893	1	1	0	89515	0.00111712	0.00111712	0
rs2830961	21	28842878	1	1	0	89515	0.00111712	0.00111712	0
rs2830963	21	28846705	1	1	0	89515	0.00111712	0.00111712	0
rs2830976	21	28860822	2	2	0	89514	0.00223424	0.00223424	0
rs2830981	21	28862137	2	2	0	89514	0.00223424	0.00223424	0
rs2830996	21	28922620	1	1	0	89515	0.00111712	0.00111712	0
rs2831026	21	28969040	2	1	1	89514	0.00223424	0.00111712	0.00111712
rs2831042	21	29023819	2	1	1	89514	0.00223424	0.00111712	0.00111712
rs2831140	21	29105491	4	2	2	89512	0.00446847	0.00223424	0.00223424
rs2831222	21	29259428	13	10	3	89503	0.0145225	0.0111712	0.00335136
rs2831254	21	29313666	13	10	3	89503	0.0145225	0.0111712	0.00335136
rs2831271	21	29325232	13	10	3	89503	0.0145225	0.0111712	0.00335136
rs2831288	21	29340725	12	10	2	89504	0.0134054	0.0111712	0.00223424
rs2831314	21	29360990	12	10	2	89504	0.0134054	0.0111712	0.00223424
rs2831315	21	29361630	12	10	2	89504	0.0134054	0.0111712	0.00223424
rs2831376	21	29396613	3	1	2	89513	0.00335136	0.00111712	0.00223424
rs2831448	21	29437537	5	1	4	89511	0.00558559	0.00111712	0.00446847
rs2831453	21	29440969	5	1	4	89511	0.00558559	0.00111712	0.00446847
rs2831461	21	29448093	5	1	4	89511	0.00558559	0.00111712	0.00446847
rs2831463	21	29448732	5	1	4	89511	0.00558559	0.00111712	0.00446847
rs2831484	21	29470354	3	1	2	89513	0.00335136	0.00111712	0.00223424
rs2831499	21	29479764	3	1	2	89513	0.00335136	0.00111712	0.00223424
rs2831503	21	29481474	3	1	2	89513	0.00335136	0.00111712	0.00223424
rs2831511	21	29485359	7	4	3	89509	0.00781983	0.00446847	0.00335136
rs2831534	21	29514609	7	4	3	89509	0.00781983	0.00446847	0.00335136
rs2831538	21	29517346	7	4	3	89509	0.00781983	0.00446847	0.00335136
rs2831615	21	29556000	6	4	2	89510	0.00670271	0.00446847	0.00223424
rs2831643	21	29581369	5	4	1	89511	0.00558559	0.00446847	0.00111712
rs2831655	21	29586724	5	4	1	89511	0.00558559	0.00446847	0.00111712
rs2831715	21	29718140	11	11	0	89505	0.0122883	0.0122883	0
rs2831779	21	29783013	0	0	0	89516	0	0	0
rs2831788	21	29789405	0	0	0	89516	0	0	0
rs2831809	21	29805881	0	0	0	89516	0	0	0
rs2831829	21	29833572	1	1	0	89515	0.00111712	0.00111712	0
rs2831861	21	29865739	1	1	0	89515	0.00111712	0.00111712	0
rs2831862	21	29865951	1	1	0	89515	0.00111712	0.00111712	0
rs2831887	21	29894545	1	1	0	89515	0.00111712	0.00111712	0
rs2831889	21	29896613	1	1	0	89515	0.00111712	0.00111712	0
rs2831893	21	29899760	1	1	0	89515	0.00111712	0.00111712	0
rs2831906	21	29953384	1	1	0	89515	0.00111712	0.00111712	0
rs2831912	21	29958814	1	1	0	89515	0.00111712	0.00111712	0
rs2831938	21	30004254	1	1	0	89515	0.00111712	0.00111712	0
rs2831981	21	30095754	2	2	0	89514	0.00223424	0.00223424	0
rs2831988	21	30098166	2	2	0	89514	0.00223424	0.00223424	0
rs2832061	21	30134334	1	1	0	89515	0.00111712	0.00111712	0
rs2832077	21	30141021	1	1	0	89515	0.00111712	0.00111712	0
rs2832078	21	30144081	1	1	0	89515	0.00111712	0.00111712	0
rs2832096	21	30173301	1	1	0	89515	0.00111712	0.00111712	0
rs2832141	21	30309552	1	1	0	89515	0.00111712	0.00111712	0
rs2832147	21	30344942	1	1	0	89515	0.00111712	0.00111712	0
rs2832172	21	30469314	0	0	0	89516	0	0	0
rs2832238	21	30549361	0	0	0	89516	0	0	0
rs2832278	21	30611490	0	0	0	89516	0	0	0
rs2832291	21	30734388	7	0	7	89509	0.00781983	0	0.00781983
rs2832300	21	30749315	6	0	6	89510	0.00670271	0	0.00670271
rs2832322	21	30813322	6	0	6	89510	0.00670271	0	0.00670271
rs2832363	21	30871356	4	0	4	89512	0.00446847	0	0.00446847
rs2832390	21	30914526	8	0	8	89508	0.00893695	0	0.00893695
rs2832407	21	30967508	7	0	7	89509	0.00781983	0	0.00781983
rs2832408	21	30973268	7	0	7	89509	0.00781983	0	0.00781983
rs2832414	21	30994121	6	1	5	89510	0.00670271	0.00111712	0.00558559
rs2832446	21	31195150	1	1	0	89515	0.00111712	0.00111712	0
rs2832447	21	31197963	1	1	0	89515	0.00111712	0.00111712	0
rs2832472	21	31256868	1	1	0	89515	0.00111712	0.00111712	0
rs2832499	21	31317009	1	1	0	89515	0.00111712	0.00111712	0
rs2832516	21	31370611	1	1	0	89515	0.00111712	0.00111712	0
rs2832535	21	31385507	1	1	0	89515	0.00111712	0.00111712	0
rs2832648	21	31553014	1	1	0	89515	0.00111712	0.00111712	0
rs2832649	21	31553500	1	1	0	89515	0.00111712	0.00111712	0
rs2832658	21	31589414	1	1	0	89515	0.00111712	0.00111712	0
rs2832659	21	31589743	1	1	0	89515	0.00111712	0.00111712	0
rs2832660	21	31593066	1	1	0	89515	0.00111712	0.00111712	0
rs2832711	21	31624596	1	1	0	89515	0.00111712	0.00111712	0
rs2832729	21	31635452	1	1	0	89515	0.00111712	0.00111712	0
rs2832747	21	31646807	1	1	0	89515	0.00111712	0.00111712	0
rs2832774	21	31674833	1	1	0	89515	0.00111712	0.00111712	0
rs2832816	21	31719582	1	1	0	89515	0.00111712	0.00111712	0
rs2832852	21	31772400	2	2	0	89514	0.00223424	0.00223424	0
rs2832981	21	32054821	1	1	0	89515	0.00111712	0.00111712	0
rs2833108	21	32191699	25	3	22	89491	0.027928	0.00335136	0.0245766
rs2833117	21	32200972	25	3	22	89491	0.027928	0.00335136	0.0245766
rs2833124	21	32214655	25	3	22	89491	0.027928	0.00335136	0.0245766
rs2833135	21	32224934	19	3	16	89497	0.0212253	0.00335136	0.0178739
rs2833145	21	32257277	3	3	0	89513	0.00335136	0.00335136	0
rs2833155	21	32283437	3	3	0	89513	0.00335136	0.00335136	0
rs2833159	21	32289174	3	3	0	89513	0.00335136	0.00335136	0
rs2833162	21	32296251	3	3	0	89513	0.00335136	0.00335136	0
rs2833178	21	32332550	1	1	0	89515	0.00111712	0.00111712	0
rs2833187	21	32358351	1	1	0	89515	0.00111712	0.00111712	0
rs2833192	21	32389498	1	1	0	89515	0.00111712	0.00111712	0
rs2833204	21	32415227	1	1	0	89515	0.00111712	0.00111712	0
rs2833214	21	32423084	1	1	0	89515	0.00111712	0.00111712	0
rs2833250	21	32439270	1	1	0	89515	0.00111712	0.00111712	0
rs2833256	21	32444485	1	1	0	89515	0.00111712	0.00111712	0
rs2833259	21	32447164	1	1	0	89515	0.00111712	0.00111712	0
rs2833264	21	32454561	2	1	1	89514	0.00223424	0.00111712	0.00111712
rs2833276	21	32490292	2	1	1	89514	0.00223424	0.00111712	0.00111712
rs2833283	21	32497674	2	1	1	89514	0.00223424	0.00111712	0.00111712
rs2833303	21	32517961	1	1	0	89515	0.00111712	0.00111712	0
rs2833365	21	32661323	1	1	0	89515	0.00111712	0.00111712	0
rs2833411	21	32832384	3	1	2	89513	0.00335136	0.00111712	0.00223424
rs2833429	21	32865476	3	1	2	89513	0.00335136	0.00111712	0.00223424
rs2833435	21	32895093	2	1	1	89514	0.00223424	0.00111712	0.00111712
rs2833446	21	32936974	4	1	3	89512	0.00446847	0.00111712	0.00335136
rs2833451	21	32949556	43	39	4	89473	0.0480361	0.0435676	0.00446847
rs2833458	21	32957311	43	39	4	89473	0.0480361	0.0435676	0.00446847
rs2833473	21	32999554	40	39	1	89476	0.0446847	0.0435676	0.00111712
rs2833479	21	33051815	3	1	2	89513	0.00335136	0.00111712	0.00223424
rs2833496	21	33140026	2	1	1	89514	0.00223424	0.00111712	0.00111712
rs2833528	21	33193567	2	1	1	89514	0.00223424	0.00111712	0.00111712
rs2833537	21	33213462	2	1	1	89514	0.00223424	0.00111712	0.00111712
rs2833567	21	33315533	1	1	0	89515	0.00111712	0.00111712	0
rs2833579	21	33328529	1	1	0	89515	0.00111712	0.00111712	0
rs2833624	21	33427293	7	2	5	89509	0.00781983	0.00223424	0.00558559
rs2833636	21	33444293	13	2	11	89503	0.0145225	0.00223424	0.0122883
rs2833637	21	33445029	14	2	12	89502	0.0156397	0.00223424	0.0134054
rs2833640	21	33450081	19	2	17	89497	0.0212253	0.00223424	0.018991
rs2833651	21	33467805	19	2	17	89497	0.0212253	0.00223424	0.018991
rs2833652	21	33470630	3	2	1	89513	0.00335136	0.00223424	0.00111712
rs2833653	21	33471519	3	2	1	89513	0.00335136	0.00223424	0.00111712
rs2833657	21	33478113	3	2	1	89513	0.00335136	0.00223424	0.00111712
rs2833664	21	33496823	3	2	1	89513	0.00335136	0.00223424	0.00111712
rs2833678	21	33514887	5	4	1	89511	0.00558559	0.00446847	0.00111712
rs2833682	21	33523381	5	4	1	89511	0.00558559	0.00446847	0.00111712
rs2833695	21	33554131	4	4	0	89512	0.00446847	0.00446847	0
rs2833712	21	33563550	4	4	0	89512	0.00446847	0.00446847	0
rs2833740	21	33610330	4	4	0	89512	0.00446847	0.00446847	0
rs2833751	21	33643301	4	4	0	89512	0.00446847	0.00446847	0
rs2833801	21	33794516	5	1	4	89511	0.00558559	0.00111712	0.00446847
rs2833803	21	33795961	5	1	4	89511	0.00558559	0.00111712	0.00446847
rs2833841	21	33832331	1	1	0	89515	0.00111712	0.00111712	0
rs2833854	21	33869440	1	1	0	89515	0.00111712	0.00111712	0
rs2833862	21	33884390	1	1	0	89515	0.00111712	0.00111712	0
rs2833876	21	33917903	1	1	0	89515	0.00111712	0.00111712	0
rs2833888	21	33927560	1	1	0	89515	0.00111712	0.00111712	0
rs2834014	21	34306815	3	1	2	89513	0.00335136	0.00111712	0.00223424
rs2834025	21	34319784	3	1	2	89513	0.00335136	0.00111712	0.00223424
rs2834046	21	34359143	3	1	2	89513	0.00335136	0.00111712	0.00223424
rs2834058	21	34374072	3	1	2	89513	0.00335136	0.00111712	0.00223424
rs2834060	21	34375854	3	1	2	89513	0.00335136	0.00111712	0.00223424
rs2834061	21	34376382	3	1	2	89513	0.00335136	0.00111712	0.00223424
rs2834062	21	34377485	3	1	2	89513	0.00335136	0.00111712	0.00223424
rs2834067	21	34382987	3	1	2	89513	0.00335136	0.00111712	0.00223424
rs2834072	21	34410464	3	1	2	89513	0.00335136	0.00111712	0.00223424
rs2834073	21	34411545	3	1	2	89513	0.00335136	0.00111712	0.00223424
rs2834079	21	34430170	3	1	2	89513	0.00335136	0.00111712	0.00223424
rs2834080	21	34432290	3	1	2	89513	0.00335136	0.00111712	0.00223424
rs2834083	21	34436973	3	1	2	89513	0.00335136	0.00111712	0.00223424
rs2834094	21	34501127	4	1	3	89512	0.00446847	0.00111712	0.00335136
rs2834098	21	34506306	4	1	3	89512	0.00446847	0.00111712	0.00335136
rs2834099	21	34513255	4	1	3	89512	0.00446847	0.00111712	0.00335136
rs2834109	21	34521087	4	1	3	89512	0.00446847	0.00111712	0.00335136
rs2834113	21	34527885	4	1	3	89512	0.00446847	0.00111712	0.00335136
rs2834116	21	34535415	4	1	3	89512	0.00446847	0.00111712	0.00335136
rs2834120	21	34543689	4	1	3	89512	0.00446847	0.00111712	0.00335136
rs2834128	21	34546574	4	1	3	89512	0.00446847	0.00111712	0.00335136
rs2834147	21	34583185	3	0	3	89513	0.00335136	0	0.00335136
rs2834167	21	34640788	3	0	3	89513	0.00335136	0	0.00335136
rs2834168	21	34650791	3	0	3	89513	0.00335136	0	0.00335136
rs2834169	21	34650849	3	0	3	89513	0.00335136	0	0.00335136
rs2834188	21	34689253	1	0	1	89515	0.00111712	0	0.00111712
rs2834191	21	34696502	1	0	1	89515	0.00111712	0	0.00111712
rs2834245	21	35046662	36	25	11	89480	0.0402163	0.027928	0.0122883
rs2834255	21	35124253	6	0	6	89510	0.00670271	0	0.00670271
rs2834278	21	35220001	0	0	0	89516	0	0	0
rs2834287	21	35260961	0	0	0	89516	0	0	0
rs2834291	21	35269767	0	0	0	89516	0	0	0
rs2834323	21	35359935	0	0	0	89516	0	0	0
rs2834332	21	35369681	0	0	0	89516	0	0	0
rs2834333	21	35370488	0	0	0	89516	0	0	0
rs2834336	21	35376816	0	0	0	89516	0	0	0
rs2834357	21	35407445	0	0	0	89516	0	0	0
rs2834375	21	35459622	0	0	0	89516	0	0	0
rs2834380	21	35491500	0	0	0	89516	0	0	0
rs2834384	21	35503498	0	0	0	89516	0	0	0
rs2834394	21	35542304	3	0	3	89513	0.00335136	0	0.00335136
rs2834438	21	35656197	2	0	2	89514	0.00223424	0	0.00223424
rs2834442	21	35690786	1	0	1	89515	0.00111712	0	0.00111712
rs2834450	21	35702083	1	0	1	89515	0.00111712	0	0.00111712
rs2834461	21	35716371	1	0	1	89515	0.00111712	0	0.00111712
rs2834469	21	35731520	2	0	2	89514	0.00223424	0	0.00223424
rs2834478	21	35782033	9	0	9	89507	0.0100541	0	0.0100541
rs2834512	21	35911599	2	0	2	89514	0.00223424	0	0.00223424
rs2834569	21	36030215	1	0	1	89515	0.00111712	0	0.00111712
rs2834585	21	36064321	1	0	1	89515	0.00111712	0	0.00111712
rs2834597	21	36080908	0	0	0	89516	0	0	0
rs2834609	21	36101923	0	0	0	89516	0	0	0
rs2834610	21	36105589	0	0	0	89516	0	0	0
rs2834622	21	36120774	0	0	0	89516	0	0	0
rs2834623	21	36121293	0	0	0	89516	0	0	0
rs2834630	21	36126639	0	0	0	89516	0	0	0
rs2834662	21	36274176	0	0	0	89516	0	0	0
rs2834676	21	36294342	0	0	0	89516	0	0	0
rs2834683	21	36311296	0	0	0	89516	0	0	0
rs2834698	21	36337085	0	0	0	89516	0	0	0
rs2834709	21	36349625	0	0	0	89516	0	0	0
rs2834714	21	36357352	0	0	0	89516	0	0	0
rs2834719	21	36362205	0	0	0	89516	0	0	0
rs2834730	21	36382552	0	0	0	89516	0	0	0
rs2834760	21	36470574	0	0	0	89516	0	0	0
rs2834767	21	36475678	0	0	0	89516	0	0	0
rs2834772	21	36483159	0	0	0	89516	0	0	0
rs2834773	21	36486190	0	0	0	89516	0	0	0
rs2834795	21	36508295	0	0	0	89516	0	0	0
rs2834829	21	36566894	0	0	0	89516	0	0	0
rs2834840	21	36578686	0	0	0	89516	0	0	0
rs2834845	21	36581921	0	0	0	89516	0	0	0
rs2834867	21	36632299	0	0	0	89516	0	0	0
rs2834889	21	36675294	1	1	0	89515	0.00111712	0.00111712	0
rs2834902	21	36688528	1	1	0	89515	0.00111712	0.00111712	0
rs2834932	21	36798021	0	0	0	89516	0	0	0
rs2834940	21	36836921	0	0	0	89516	0	0	0
rs2834953	21	36883094	1	0	1	89515	0.00111712	0	0.00111712
rs2835013	21	36946297	4	0	4	89512	0.00446847	0	0.00446847
rs2835027	21	36971853	3	0	3	89513	0.00335136	0	0.00335136
rs2835079	21	37049608	2	0	2	89514	0.00223424	0	0.00223424
rs2835131	21	37131690	1	0	1	89515	0.00111712	0	0.00111712
rs2835153	21	37229471	1	0	1	89515	0.00111712	0	0.00111712
rs2835161	21	37301361	1	0	1	89515	0.00111712	0	0.00111712
rs2835220	21	37367098	6	2	4	89510	0.00670271	0.00223424	0.00446847
rs2835289	21	37535897	308	0	308	89208	0.344073	0	0.344073
rs2835311	21	37563298	296	0	296	89220	0.330667	0	0.330667
rs2835316	21	37571692	281	0	281	89235	0.31391	0	0.31391
rs2835346	21	37805603	0	0	0	89516	0	0	0
rs2835369	21	37885287	0	0	0	89516	0	0	0
rs2835374	21	37887215	0	0	0	89516	0	0	0
rs2835449	21	38106209	0	0	0	89516	0	0	0
rs2835460	21	38181934	0	0	0	89516	0	0	0
rs2835482	21	38214047	0	0	0	89516	0	0	0
rs2835483	21	38216947	0	0	0	89516	0	0	0
rs2835516	21	38243399	0	0	0	89516	0	0	0
rs2835530	21	38277319	0	0	0	89516	0	0	0
rs2835557	21	38351913	1	1	0	89515	0.00111712	0.00111712	0
rs2835561	21	38401539	1	1	0	89515	0.00111712	0.00111712	0
rs2835562	21	38409876	1	1	0	89515	0.00111712	0.00111712	0
rs2835569	21	38429389	1	1	0	89515	0.00111712	0.00111712	0
rs2835575	21	38455936	1	1	0	89515	0.00111712	0.00111712	0
rs2835617	21	38501279	1	1	0	89515	0.00111712	0.00111712	0
rs2835679	21	38603675	4	3	1	89512	0.00446847	0.00335136	0.00111712
rs2835688	21	38651111	3	2	1	89513	0.00335136	0.00223424	0.00111712
rs2835700	21	38722674	0	0	0	89516	0	0	0
rs2835781	21	38899379	0	0	0	89516	0	0	0
rs2835791	21	38910567	0	0	0	89516	0	0	0
rs2835810	21	38932778	0	0	0	89516	0	0	0
rs2835828	21	38977096	0	0	0	89516	0	0	0
rs2835859	21	39018162	0	0	0	89516	0	0	0
rs2835862	21	39020935	0	0	0	89516	0	0	0
rs2835872	21	39027272	0	0	0	89516	0	0	0
rs2835893	21	39060893	0	0	0	89516	0	0	0
rs2835907	21	39083309	0	0	0	89516	0	0	0
rs2835931	21	39121648	0	0	0	89516	0	0	0
rs2835933	21	39123754	0	0	0	89516	0	0	0
rs2835951	21	39145172	1	0	1	89515	0.00111712	0	0.00111712
rs2835987	21	39190782	1	0	1	89515	0.00111712	0	0.00111712
rs2835990	21	39194813	1	0	1	89515	0.00111712	0	0.00111712
rs2835998	21	39202070	1	0	1	89515	0.00111712	0	0.00111712
rs2836021	21	39217408	0	0	0	89516	0	0	0
rs2836028	21	39240050	0	0	0	89516	0	0	0
rs2836039	21	39267060	0	0	0	89516	0	0	0
rs2836055	21	39297815	0	0	0	89516	0	0	0
rs2836058	21	39317763	0	0	0	89516	0	0	0
rs28360603	21	43242207	0	0	0	89516	0	0	0
rs2836061	21	39325234	0	0	0	89516	0	0	0
rs2836062	21	39326231	0	0	0	89516	0	0	0
rs2836065	21	39328356	0	0	0	89516	0	0	0
rs2836070	21	39332384	0	0	0	89516	0	0	0
rs2836072	21	39341560	0	0	0	89516	0	0	0
rs2836074	21	39346333	0	0	0	89516	0	0	0
rs2836076	21	39350002	0	0	0	89516	0	0	0
rs2836116	21	39391676	0	0	0	89516	0	0	0
rs2836213	21	39598203	0	0	0	89516	0	0	0
rs2836257	21	39635549	0	0	0	89516	0	0	0
rs2836268	21	39644799	0	0	0	89516	0	0	0
rs2836285	21	39656505	0	0	0	89516	0	0	0
rs2836305	21	39696476	0	0	0	89516	0	0	0
rs2836325	21	39721552	0	0	0	89516	0	0	0
rs2836338	21	39731913	0	0	0	89516	0	0	0
rs2836340	21	39733529	0	0	0	89516	0	0	0
rs2836341	21	39734757	0	0	0	89516	0	0	0
rs2836344	21	39737626	0	0	0	89516	0	0	0
rs2836397	21	39812389	0	0	0	89516	0	0	0
rs2836398	21	39813766	0	0	0	89516	0	0	0
rs2836400	21	39815212	0	0	0	89516	0	0	0
rs2836411	21	39819830	0	0	0	89516	0	0	0
rs2836415	21	39830556	0	0	0	89516	0	0	0
rs2836425	21	39838825	0	0	0	89516	0	0	0
rs2836439	21	39865150	0	0	0	89516	0	0	0
rs2836447	21	39873981	0	0	0	89516	0	0	0
rs2836456	21	39892520	0	0	0	89516	0	0	0
rs2836463	21	39896191	0	0	0	89516	0	0	0
rs2836464	21	39896592	0	0	0	89516	0	0	0
rs2836469	21	39897553	0	0	0	89516	0	0	0
rs2836477	21	39905807	0	0	0	89516	0	0	0
rs2836496	21	39914513	0	0	0	89516	0	0	0
rs2836498	21	39916756	0	0	0	89516	0	0	0
rs2836512	21	39929900	0	0	0	89516	0	0	0
rs2836524	21	39945829	0	0	0	89516	0	0	0
rs2836527	21	39947747	0	0	0	89516	0	0	0
rs2836560	21	39975594	0	0	0	89516	0	0	0
rs2836565	21	39976701	0	0	0	89516	0	0	0
rs2836597	21	40024424	0	0	0	89516	0	0	0
rs2836623	21	40057508	0	0	0	89516	0	0	0
rs2836641	21	40091026	0	0	0	89516	0	0	0
rs2836643	21	40093658	0	0	0	89516	0	0	0
rs2836654	21	40112319	0	0	0	89516	0	0	0
rs2836723	21	40251569	0	0	0	89516	0	0	0
rs2836724	21	40251582	0	0	0	89516	0	0	0
rs2836746	21	40281283	0	0	0	89516	0	0	0
rs2836748	21	40283331	0	0	0	89516	0	0	0
rs2836754	21	40291740	0	0	0	89516	0	0	0
rs2836757	21	40294024	0	0	0	89516	0	0	0
rs2836760	21	40300052	0	0	0	89516	0	0	0
rs2836768	21	40311493	0	0	0	89516	0	0	0
rs2836770	21	40314704	0	0	0	89516	0	0	0
rs2836772	21	40316100	0	0	0	89516	0	0	0
rs2836781	21	40326522	0	0	0	89516	0	0	0
rs2836789	21	40338995	0	0	0	89516	0	0	0
rs2836803	21	40351780	0	0	0	89516	0	0	0
rs2836808	21	40356648	0	0	0	89516	0	0	0
rs2836815	21	40365171	0	0	0	89516	0	0	0
rs2836816	21	40369159	0	0	0	89516	0	0	0
rs2836823	21	40380249	0	0	0	89516	0	0	0
rs2836843	21	40392784	0	0	0	89516	0	0	0
rs2836866	21	40439262	0	0	0	89516	0	0	0
rs2836877	21	40452573	0	0	0	89516	0	0	0
rs2836878	21	40465534	0	0	0	89516	0	0	0
rs2836889	21	40485574	0	0	0	89516	0	0	0
rs2836900	21	40499166	0	0	0	89516	0	0	0
rs2836902	21	40499467	0	0	0	89516	0	0	0
rs2836912	21	40506194	0	0	0	89516	0	0	0
rs2836913	21	40507536	0	0	0	89516	0	0	0
rs2836916	21	40509653	0	0	0	89516	0	0	0
rs2836950	21	40604429	0	0	0	89516	0	0	0
rs2836995	21	40748801	6	1	5	89510	0.00670271	0.00111712	0.00558559
rs2836999	21	40761545	6	1	5	89510	0.00670271	0.00111712	0.00558559
rs2837011	21	40780560	1	1	0	89515	0.00111712	0.00111712	0
rs2837017	21	40788083	1	1	0	89515	0.00111712	0.00111712	0
rs2837029	21	40800371	1	1	0	89515	0.00111712	0.00111712	0
rs2837035	21	40818379	1	1	0	89515	0.00111712	0.00111712	0
rs2837107	21	41025557	1	0	1	89515	0.00111712	0	0.00111712
rs2837111	21	41041821	1	0	1	89515	0.00111712	0	0.00111712
rs2837113	21	41048124	1	0	1	89515	0.00111712	0	0.00111712
rs2837185	21	41136648	2	1	1	89514	0.00223424	0.00111712	0.00111712
rs2837196	21	41142595	2	1	1	89514	0.00223424	0.00111712	0.00111712
rs2837223	21	41163233	1	0	1	89515	0.00111712	0	0.00111712
rs2837263	21	41247892	1	0	1	89515	0.00111712	0	0.00111712
rs2837284	21	41275401	0	0	0	89516	0	0	0
rs2837291	21	41286014	0	0	0	89516	0	0	0
rs2837302	21	41303895	0	0	0	89516	0	0	0
rs2837314	21	41322812	0	0	0	89516	0	0	0
rs2837338	21	41343650	0	0	0	89516	0	0	0
rs2837340	21	41351197	0	0	0	89516	0	0	0
rs2837352	21	41363778	0	0	0	89516	0	0	0
rs2837355	21	41366004	0	0	0	89516	0	0	0
rs2837402	21	41428836	0	0	0	89516	0	0	0
rs2837410	21	41435825	0	0	0	89516	0	0	0
rs2837426	21	41454734	0	0	0	89516	0	0	0
rs2837430	21	41489655	0	0	0	89516	0	0	0
rs2837445	21	41505308	0	0	0	89516	0	0	0
rs2837466	21	41531472	0	0	0	89516	0	0	0
rs2837475	21	41540088	0	0	0	89516	0	0	0
rs2837506	21	41581684	0	0	0	89516	0	0	0
rs2837578	21	41737732	0	0	0	89516	0	0	0
rs2837580	21	41738635	0	0	0	89516	0	0	0
rs2837583	21	41739992	0	0	0	89516	0	0	0
rs2837591	21	41750435	0	0	0	89516	0	0	0
rs2837610	21	41764600	0	0	0	89516	0	0	0
rs2837620	21	41792388	24	0	24	89492	0.0268108	0	0.0268108
rs2837646	21	41842252	0	0	0	89516	0	0	0
rs2837649	21	41850636	0	0	0	89516	0	0	0
rs2837665	21	41879326	0	0	0	89516	0	0	0
rs2837680	21	41904108	0	0	0	89516	0	0	0
rs2837687	21	41906815	0	0	0	89516	0	0	0
rs2837693	21	41910362	0	0	0	89516	0	0	0
rs2837706	21	41932078	0	0	0	89516	0	0	0
rs2837715	21	41953206	0	0	0	89516	0	0	0
rs2837756	21	41995874	0	0	0	89516	0	0	0
rs2837765	21	42026941	0	0	0	89516	0	0	0
rs2837766	21	42028282	0	0	0	89516	0	0	0
rs2837783	21	42059090	0	0	0	89516	0	0	0
rs2837793	21	42087364	0	0	0	89516	0	0	0
rs2837835	21	42187416	1	0	1	89515	0.00111712	0	0.00111712
rs2837860	21	42259075	1	0	1	89515	0.00111712	0	0.00111712
rs2837862	21	42260055	1	0	1	89515	0.00111712	0	0.00111712
rs2837867	21	42265286	1	0	1	89515	0.00111712	0	0.00111712
rs2837887	21	42312399	11	0	11	89505	0.0122883	0	0.0122883
rs2837957	21	42491120	10	0	10	89506	0.0111712	0	0.0111712
rs2837960	21	42511918	9	0	9	89507	0.0100541	0	0.0100541
rs2837961	21	42518599	0	0	0	89516	0	0	0
rs2837996	21	42626706	0	0	0	89516	0	0	0
rs2838012	21	42694870	0	0	0	89516	0	0	0
rs2838042	21	42866107	0	0	0	89516	0	0	0
rs2838046	21	42898366	0	0	0	89516	0	0	0
rs2838047	21	42904677	0	0	0	89516	0	0	0
rs2838053	21	42912973	0	0	0	89516	0	0	0
rs2838064	21	42930177	0	0	0	89516	0	0	0
rs2838074	21	43032820	1	0	1	89515	0.00111712	0	0.00111712
rs2838075	21	43036634	1	0	1	89515	0.00111712	0	0.00111712
rs2838078	21	43061285	1	0	1	89515	0.00111712	0	0.00111712
rs2838086	21	43068319	1	0	1	89515	0.00111712	0	0.00111712
rs2838090	21	43128011	1	0	1	89515	0.00111712	0	0.00111712
rs2838095	21	43133714	1	0	1	89515	0.00111712	0	0.00111712
rs2838100	21	43139184	1	0	1	89515	0.00111712	0	0.00111712
rs2838267	21	44757860	10	0	10	89506	0.0111712	0	0.0111712
rs2838295	21	44808303	2	0	2	89514	0.00223424	0	0.00223424
rs2838350	21	45109972	2	1	1	89514	0.00223424	0.00111712	0.00111712
rs2838404	21	45244752	2	0	2	89514	0.00223424	0	0.00223424
rs2838408	21	45246422	2	0	2	89514	0.00223424	0	0.00223424
rs2838411	21	45249474	2	0	2	89514	0.00223424	0	0.00223424
rs2838433	21	45333865	1	0	1	89515	0.00111712	0	0.00111712
rs2838438	21	45346264	1	0	1	89515	0.00111712	0	0.00111712
rs2838446	21	45367152	1	0	1	89515	0.00111712	0	0.00111712
rs2838456	21	45396968	2	0	2	89514	0.00223424	0	0.00223424
rs2838470	21	45437183	1	0	1	89515	0.00111712	0	0.00111712
rs2838512	21	45595124	3	0	3	89513	0.00335136	0	0.00335136
rs2838519	21	45615023	4	1	3	89512	0.00446847	0.00111712	0.00335136
rs2838527	21	45633226	6	1	5	89510	0.00670271	0.00111712	0.00558559
rs2838528	21	45633477	6	1	5	89510	0.00670271	0.00111712	0.00558559
rs2838534	21	45673649	22	1	21	89494	0.0245766	0.00111712	0.0234595
rs2838551	21	45764397	22	0	22	89494	0.0245766	0	0.0245766
rs28385575	21	40897474	9	0	9	89507	0.0100541	0	0.0100541
rs2838562	21	45868239	32	0	32	89484	0.0357478	0	0.0357478
rs2838579	21	45948071	7	0	7	89509	0.00781983	0	0.00781983
rs2838589	21	45977640	1	0	1	89515	0.00111712	0	0.00111712
rs2838647	21	46119770	0	0	0	89516	0	0	0
rs2838655	21	46127069	0	0	0	89516	0	0	0
rs2838666	21	46158738	0	0	0	89516	0	0	0
rs2838670	21	46176907	0	0	0	89516	0	0	0
rs2838677	21	46189767	0	0	0	89516	0	0	0
rs2838704	21	46264375	0	0	0	89516	0	0	0
rs2838726	21	46315091	0	0	0	89516	0	0	0
rs2838737	21	46335580	0	0	0	89516	0	0	0
rs2838738	21	46344426	0	0	0	89516	0	0	0
rs2838750	21	46394065	0	0	0	89516	0	0	0
rs2838760	21	46481505	1	0	1	89515	0.00111712	0	0.00111712
rs2838768	21	46491341	0	0	0	89516	0	0	0
rs2838808	21	46621106	1	1	0	89515	0.00111712	0.00111712	0
rs2838820	21	46646005	1	1	0	89515	0.00111712	0.00111712	0
rs2838880	21	46764433	1	0	1	89515	0.00111712	0	0.00111712
rs2838905	21	46816740	1	0	1	89515	0.00111712	0	0.00111712
rs2838912	21	46837590	1	0	1	89515	0.00111712	0	0.00111712
rs2838917	21	46839904	1	0	1	89515	0.00111712	0	0.00111712
rs2838942	21	46904833	2	0	2	89514	0.00223424	0	0.00223424
rs2838952	21	46930163	2	0	2	89514	0.00223424	0	0.00223424
rs2838956	21	46945024	4	0	4	89512	0.00446847	0	0.00446847
rs2839077	21	47417303	1	0	1	89515	0.00111712	0	0.00111712
rs2839089	21	47457507	1	0	1	89515	0.00111712	0	0.00111712
rs2839102	21	47501261	3	0	3	89513	0.00335136	0	0.00335136
rs2839112	21	47544388	5	2	3	89511	0.00558559	0.00223424	0.00335136
rs2839124	21	47560946	10	5	5	89506	0.0111712	0.00558559	0.00558559
rs2839126	21	47561041	10	5	5	89506	0.0111712	0.00558559	0.00558559
rs2839159	21	47651943	2	1	1	89514	0.00223424	0.00111712	0.00111712
rs2839186	21	47690068	1	1	0	89515	0.00111712	0.00111712	0
rs2839187	21	47690949	1	1	0	89515	0.00111712	0.00111712	0
rs2839201	21	47715594	1	1	0	89515	0.00111712	0.00111712	0
rs2839348	21	48017193	1	1	0	89515	0.00111712	0.00111712	0
rs2839359	21	48023379	1	1	0	89515	0.00111712	0.00111712	0
rs2839362	21	48024626	1	1	0	89515	0.00111712	0.00111712	0
rs28393889	21	35573135	3	0	3	89513	0.00335136	0	0.00335136
rs2839417	21	43319737	0	0	0	89516	0	0	0
rs2839426	21	43393669	1	0	1	89515	0.00111712	0	0.00111712
rs2839443	21	43453662	1	0	1	89515	0.00111712	0	0.00111712
rs2839444	21	43454614	1	0	1	89515	0.00111712	0	0.00111712
rs2839452	21	43466047	1	0	1	89515	0.00111712	0	0.00111712
rs2839462	21	43501483	0	0	0	89516	0	0	0
rs2839473	21	43558371	5	5	0	89511	0.00558559	0.00558559	0
rs2839490	21	43789854	0	0	0	89516	0	0	0
rs2839496	21	43797979	0	0	0	89516	0	0	0
rs2839500	21	43803167	0	0	0	89516	0	0	0
rs2839535	21	43905327	0	0	0	89516	0	0	0
rs2839536	21	43905887	0	0	0	89516	0	0	0
rs2839557	21	43990798	0	0	0	89516	0	0	0
rs2839580	21	44157091	2	0	2	89514	0.00223424	0	0.00223424
rs2839581	21	44158405	2	0	2	89514	0.00223424	0	0.00223424
rs2839619	21	44436177	2	0	2	89514	0.00223424	0	0.00223424
rs2839636	21	44559195	2	0	2	89514	0.00223424	0	0.00223424
rs2839651	21	44610913	2	0	2	89514	0.00223424	0	0.00223424
rs2839654	21	44628741	2	0	2	89514	0.00223424	0	0.00223424
rs28407280	21	33546827	4	4	0	89512	0.00446847	0.00446847	0
rs28409029	21	19149091	7	2	5	89509	0.00781983	0.00223424	0.00558559
rs2843944	21	34663944	1	0	1	89515	0.00111712	0	0.00111712
rs28453926	21	44629718	2	0	2	89514	0.00223424	0	0.00223424
rs2845762	21	37817906	0	0	0	89516	0	0	0
rs2845795	21	38064902	0	0	0	89516	0	0	0
rs2845804	21	38129122	0	0	0	89516	0	0	0
rs2845824	21	38367713	1	1	0	89515	0.00111712	0.00111712	0
rs28459553	21	22857329	5	1	4	89511	0.00558559	0.00111712	0.00446847
rs28472835	21	44779986	3	0	3	89513	0.00335136	0	0.00335136
rs28480669	21	20416234	11	8	3	89505	0.0122883	0.00893695	0.00335136
rs28483951	21	19134765	7	2	5	89509	0.00781983	0.00223424	0.00558559
rs28485344	21	46011018	0	0	0	89516	0	0	0
rs28491626	21	37872288	0	0	0	89516	0	0	0
rs2849683	21	43075687	1	0	1	89515	0.00111712	0	0.00111712
rs2849686	21	43077743	1	0	1	89515	0.00111712	0	0.00111712
rs2849687	21	43078849	1	0	1	89515	0.00111712	0	0.00111712
rs2849697	21	43086264	1	0	1	89515	0.00111712	0	0.00111712
rs2849702	21	43094228	1	0	1	89515	0.00111712	0	0.00111712
rs2849886	21	18864186	11	2	9	89505	0.0122883	0.00223424	0.0100541
rs2850106	21	38134511	0	0	0	89516	0	0	0
rs2850114	21	37866090	0	0	0	89516	0	0	0
rs2850147	21	44508718	1	0	1	89515	0.00111712	0	0.00111712
rs2851391	21	44487404	1	0	1	89515	0.00111712	0	0.00111712
rs28519583	21	47485382	1	0	1	89515	0.00111712	0	0.00111712
rs28525356	21	32747425	2	1	1	89514	0.00223424	0.00111712	0.00111712
rs28528982	21	47470831	1	0	1	89515	0.00111712	0	0.00111712
rs28531382	21	46654098	1	1	0	89515	0.00111712	0.00111712	0
rs28532645	21	18259330	1	0	1	89515	0.00111712	0	0.00111712
rs28542132	21	27177936	1	0	1	89515	0.00111712	0	0.00111712
rs28557346	21	46853418	2	0	2	89514	0.00223424	0	0.00223424
rs28580771	21	42955173	0	0	0	89516	0	0	0
rs28594138	21	25070242	6	4	2	89510	0.00670271	0.00446847	0.00223424
rs2859889	21	20304227	11	8	3	89505	0.0122883	0.00893695	0.00335136
rs28629220	21	42597387	0	0	0	89516	0	0	0
rs28635151	21	46778943	1	0	1	89515	0.00111712	0	0.00111712
rs28645927	21	21059470	10	8	2	89506	0.0111712	0.00893695	0.00223424
rs28647370	21	29422734	4	1	3	89512	0.00446847	0.00111712	0.00335136
rs28653448	21	29810499	0	0	0	89516	0	0	0
rs28667141	21	19604547	4	3	1	89512	0.00446847	0.00335136	0.00111712
rs28667346	21	18918090	10	2	8	89506	0.0111712	0.00223424	0.00893695
rs28679848	21	17251556	3	1	2	89513	0.00335136	0.00111712	0.00223424
rs28701010	21	15931647	17	0	17	89499	0.018991	0	0.018991
rs28708536	21	43244905	0	0	0	89516	0	0	0
rs28759507	21	45208521	4	0	4	89512	0.00446847	0	0.00446847
rs28792698	21	29938183	1	1	0	89515	0.00111712	0.00111712	0
rs28934891	21	44478972	1	0	1	89515	0.00111712	0	0.00111712
rs28939084	21	43795961	0	0	0	89516	0	0	0
rs28971651	21	10806434	271	26	245	89245	0.302739	0.0290451	0.273694
rs2897548	21	20493139	9	6	3	89507	0.0100541	0.00670271	0.00335136
rs2897717	21	21570216	4	4	0	89512	0.00446847	0.00446847	0
rs2897831	21	22594888	3	1	2	89513	0.00335136	0.00111712	0.00223424
rs2898083	21	26270439	1	1	0	89515	0.00111712	0.00111712	0
rs2898107	21	28579295	0	0	0	89516	0	0	0
rs2898182	21	33237543	1	1	0	89515	0.00111712	0.00111712	0
rs2898334	21	39052584	0	0	0	89516	0	0	0
rs2898425	21	42201615	1	0	1	89515	0.00111712	0	0.00111712
rs2982869	21	11096404	3	0	3	89513	0.00335136	0	0.00335136
rs3017541	21	43195637	0	0	0	89516	0	0	0
rs3097170	21	19422865	4	3	1	89512	0.00446847	0.00335136	0.00111712
rs3115512	21	15215814	20	3	17	89496	0.0223424	0.00335136	0.018991
rs3133509	21	14824503	57	3	54	89459	0.0636758	0.00335136	0.0603244
rs3171419	21	33656010	1	1	0	89515	0.00111712	0.00111712	0
rs34016792	21	35757915	3	0	3	89513	0.00335136	0	0.00335136
rs34142840	21	22334601	5	5	0	89511	0.00558559	0.00558559	0
rs34189838	21	40341981	0	0	0	89516	0	0	0
rs34191159	21	30339120	1	1	0	89515	0.00111712	0.00111712	0
rs34227466	21	23974393	15	12	3	89501	0.0167568	0.0134054	0.00335136
rs34234135	21	47065153	2	0	2	89514	0.00223424	0	0.00223424
rs34275925	21	42426694	15	0	15	89501	0.0167568	0	0.0167568
rs34314289	21	28315544	67	0	67	89449	0.074847	0	0.074847
rs34336407	21	41684090	0	0	0	89516	0	0	0
rs34336435	21	16481934	1	0	1	89515	0.00111712	0	0.00111712
rs34373350	21	40186202	0	0	0	89516	0	0	0
rs34421316	21	43513989	0	0	0	89516	0	0	0
rs34439510	21	43130030	1	0	1	89515	0.00111712	0	0.00111712
rs3453	21	35819063	9	0	9	89507	0.0100541	0	0.0100541
rs34592229	21	23362539	1	0	1	89515	0.00111712	0	0.00111712
rs34613278	21	40720494	5	0	5	89511	0.00558559	0	0.00558559
rs34697433	21	27795400	5	0	5	89511	0.00558559	0	0.00558559
rs34742635	21	15755182	12	12	0	89504	0.0134054	0.0134054	0
rs34797708	21	41934946	0	0	0	89516	0	0	0
rs34915201	21	23632023	4	4	0	89512	0.00446847	0.00446847	0
rs34992986	21	15535590	12	12	0	89504	0.0134054	0.0134054	0
rs35024928	21	32458190	2	1	1	89514	0.00223424	0.00111712	0.00111712
rs35067914	21	42099687	0	0	0	89516	0	0	0
rs35079426	21	43263742	0	0	0	89516	0	0	0
rs35109371	21	43292852	0	0	0	89516	0	0	0
rs35112095	21	43990033	0	0	0	89516	0	0	0
rs35139588	21	47552389	6	2	4	89510	0.00670271	0.00223424	0.00446847
rs35172436	21	40693388	0	0	0	89516	0	0	0
rs35274729	21	22882919	5	1	4	89511	0.00558559	0.00111712	0.00446847
rs35280729	21	46313140	0	0	0	89516	0	0	0
rs35295195	21	25978193	2	1	1	89514	0.00223424	0.00111712	0.00111712
rs35352041	21	41994240	0	0	0	89516	0	0	0
rs35390080	21	39725608	0	0	0	89516	0	0	0
rs35448902	21	43787501	0	0	0	89516	0	0	0
rs35470608	21	42606757	0	0	0	89516	0	0	0
rs35508706	21	26364631	1	1	0	89515	0.00111712	0.00111712	0
rs35523457	21	43554337	5	5	0	89511	0.00558559	0.00558559	0
rs35526923	21	18097281	0	0	0	89516	0	0	0
rs35557109	21	47851602	3	2	1	89513	0.00335136	0.00223424	0.00111712
rs35603308	21	24051362	16	12	4	89500	0.0178739	0.0134054	0.00446847
rs35654962	21	22710849	1	1	0	89515	0.00111712	0.00111712	0
rs35776957	21	40906420	9	0	9	89507	0.0100541	0	0.0100541
rs35785446	21	47614553	6	2	4	89510	0.00670271	0.00223424	0.00446847
rs35802488	21	18841879	11	2	9	89505	0.0122883	0.00223424	0.0100541
rs35815423	21	22702098	1	1	0	89515	0.00111712	0.00111712	0
rs35881595	21	47855989	3	2	1	89513	0.00335136	0.00223424	0.00111712
rs35894956	21	44848234	0	0	0	89516	0	0	0
rs35965307	21	47030907	2	0	2	89514	0.00223424	0	0.00223424
rs36003052	21	27260277	1	0	1	89515	0.00111712	0	0.00111712
rs36020525	21	39338822	0	0	0	89516	0	0	0
rs36067589	21	21687770	1	1	0	89515	0.00111712	0.00111712	0
rs36095555	21	19169133	7	2	5	89509	0.00781983	0.00223424	0.00558559
rs363431	21	30969901	7	0	7	89509	0.00781983	0	0.00781983
rs363433	21	30961131	8	0	8	89508	0.00893695	0	0.00893695
rs363444	21	30986448	6	0	6	89510	0.00670271	0	0.00670271
rs363504	21	30925928	7	0	7	89509	0.00781983	0	0.00781983
rs363512	21	31050817	5	1	4	89511	0.00558559	0.00111712	0.00446847
rs363516	21	31042500	5	1	4	89511	0.00558559	0.00111712	0.00446847
rs363524	21	31021389	5	1	4	89511	0.00558559	0.00111712	0.00446847
rs363539	21	31060280	5	1	4	89511	0.00558559	0.00111712	0.00446847
rs367001	21	41223832	1	0	1	89515	0.00111712	0	0.00111712
rs368269	21	41099937	1	0	1	89515	0.00111712	0	0.00111712
rs368543	21	20291208	11	8	3	89505	0.0122883	0.00893695	0.00335136
rs369195346	21	47831565	3	2	1	89513	0.00335136	0.00223424	0.00111712
rs370749	21	37935671	0	0	0	89516	0	0	0
rs372526764	21	43803197	0	0	0	89516	0	0	0
rs372797	21	18742032	5	1	4	89511	0.00558559	0.00111712	0.00446847
rs372883	21	30717737	7	0	7	89509	0.00781983	0	0.00781983
rs373521	21	27257660	1	0	1	89515	0.00111712	0	0.00111712
rs373700	21	44039966	0	0	0	89516	0	0	0
rs373940723	21	29559016	5	4	1	89511	0.00558559	0.00446847	0.00111712
rs373996	21	41448911	0	0	0	89516	0	0	0
rs374162	21	41235621	1	0	1	89515	0.00111712	0	0.00111712
rs374656	21	46154672	0	0	0	89516	0	0	0
rs3746864	21	35515333	0	0	0	89516	0	0	0
rs3746887	21	41032740	1	0	1	89515	0.00111712	0	0.00111712
rs3746894	21	43162150	0	0	0	89516	0	0	0
rs3746982	21	46711907	1	0	1	89515	0.00111712	0	0.00111712
rs374793617	21	43808641	0	0	0	89516	0	0	0
rs375095241	21	33237547	1	1	0	89515	0.00111712	0.00111712	0
rs3753016	21	46654418	1	1	0	89515	0.00111712	0.00111712	0
rs3753019	21	46924785	2	0	2	89514	0.00223424	0	0.00223424
rs375846341	21	44479080	1	0	1	89515	0.00111712	0	0.00111712
rs376029	21	43322866	0	0	0	89516	0	0	0
rs3761392	21	45752176	21	0	21	89495	0.0234595	0	0.0234595
rs376691	21	20356538	11	8	3	89505	0.0122883	0.00893695	0.00335136
rs376880198	21	47551933	6	2	4	89510	0.00670271	0.00223424	0.00446847
rs377239	21	37938729	0	0	0	89516	0	0	0
rs378108	21	40469520	0	0	0	89516	0	0	0
rs3787590	21	19729121	4	3	1	89512	0.00446847	0.00335136	0.00111712
rs3787634	21	27359638	0	0	0	89516	0	0	0
rs3787662	21	30524293	0	0	0	89516	0	0	0
rs3787687	21	33247735	1	1	0	89515	0.00111712	0.00111712	0
rs3787719	21	35903830	4	0	4	89512	0.00446847	0	0.00446847
rs3787732	21	37622498	0	0	0	89516	0	0	0
rs3787750	21	38147602	0	0	0	89516	0	0	0
rs3787835	21	39189570	1	0	1	89515	0.00111712	0	0.00111712
rs3787843	21	39205048	1	0	1	89515	0.00111712	0	0.00111712
rs3787869	21	39278076	0	0	0	89516	0	0	0
rs3787894	21	39788804	0	0	0	89516	0	0	0
rs3787933	21	42573589	0	0	0	89516	0	0	0
rs3788013	21	43841328	0	0	0	89516	0	0	0
rs3788054	21	44513500	1	0	1	89515	0.00111712	0	0.00111712
rs3788061	21	44591122	2	0	2	89514	0.00223424	0	0.00223424
rs3788145	21	46317126	0	0	0	89516	0	0	0
rs3788146	21	46329620	0	0	0	89516	0	0	0
rs3788189	21	46936583	4	0	4	89512	0.00446847	0	0.00446847
rs3788205	21	46964378	4	0	4	89512	0.00446847	0	0.00446847
rs3788210	21	47283897	0	0	0	89516	0	0	0
rs379236	21	44012601	0	0	0	89516	0	0	0
rs380293	21	17748598	1	0	1	89515	0.00111712	0	0.00111712
rs380417	21	27272159	1	0	1	89515	0.00111712	0	0.00111712
rs381509	21	28525734	79	0	79	89437	0.0882524	0	0.0882524
rs381716	21	41235752	1	0	1	89515	0.00111712	0	0.00111712
rs3819595	21	41282698	0	0	0	89516	0	0	0
rs3819896	21	44099456	0	0	0	89516	0	0	0
rs3819903	21	44100048	0	0	0	89516	0	0	0
rs3827183	21	37661405	0	0	0	89516	0	0	0
rs3827187	21	38170479	0	0	0	89516	0	0	0
rs3827189	21	38311993	0	0	0	89516	0	0	0
rs3827199	21	39227602	0	0	0	89516	0	0	0
rs3827260	21	46393090	0	0	0	89516	0	0	0
rs3827269	21	47355240	1	0	1	89515	0.00111712	0	0.00111712
rs3827270	21	47379816	1	0	1	89515	0.00111712	0	0.00111712
rs3829962	21	43816624	0	0	0	89516	0	0	0
rs383700	21	27298769	1	0	1	89515	0.00111712	0	0.00111712
rs3844464	21	29129610	3	1	2	89513	0.00335136	0.00111712	0.00223424
rs384510	21	40466278	0	0	0	89516	0	0	0
rs384716	21	44034186	0	0	0	89516	0	0	0
rs3850703	21	43175109	0	0	0	89516	0	0	0
rs385674	21	46542670	0	0	0	89516	0	0	0
rs3859701	21	41391659	1	0	1	89515	0.00111712	0	0.00111712
rs3859734	21	47486458	1	0	1	89515	0.00111712	0	0.00111712
rs386095	21	41223908	1	0	1	89515	0.00111712	0	0.00111712
rs386325	21	44064509	0	0	0	89516	0	0	0
rs386833675	21	45711065	24	1	23	89492	0.0268108	0.00111712	0.0256937
rs387097	21	46556804	0	0	0	89516	0	0	0
rs387224	21	36897326	1	0	1	89515	0.00111712	0	0.00111712
rs389493	21	15594495	12	12	0	89504	0.0134054	0.0134054	0
rs3901224	21	41389090	1	0	1	89515	0.00111712	0	0.00111712
rs390344	21	15332033	0	0	0	89516	0	0	0
rs3916995	21	45128454	2	1	1	89514	0.00223424	0.00111712	0.00111712
rs3920995	21	22487484	39	37	2	89477	0.0435676	0.0413334	0.00223424
rs392306	21	20276517	12	9	3	89504	0.0134054	0.0100541	0.00335136
rs392451	21	46018520	0	0	0	89516	0	0	0
rs3930584	21	43125707	1	0	1	89515	0.00111712	0	0.00111712
rs395152	21	20286685	12	9	3	89504	0.0134054	0.0100541	0.00335136
rs398171	21	44457458	1	0	1	89515	0.00111712	0	0.00111712
rs398802	21	41225542	1	0	1	89515	0.00111712	0	0.00111712
rs3991	21	27428256	0	0	0	89516	0	0	0
rs400140	21	46535814	0	0	0	89516	0	0	0
rs400378	21	28978108	2	1	1	89514	0.00223424	0.00111712	0.00111712
rs400852	21	28216059	1	0	1	89515	0.00111712	0	0.00111712
rs400970	21	28712208	1	1	0	89515	0.00111712	0.00111712	0
rs401064	21	38011445	0	0	0	89516	0	0	0
rs403417	21	28505165	79	0	79	89437	0.0882524	0	0.0882524
rs404074	21	40459340	0	0	0	89516	0	0	0
rs4046635	21	15216110	20	3	17	89496	0.0223424	0.00335136	0.018991
rs406069	21	28543715	73	0	73	89443	0.0815497	0	0.0815497
rs406189	21	40430479	0	0	0	89516	0	0	0
rs406312	21	24438351	15	11	4	89501	0.0167568	0.0122883	0.00446847
rs406915	21	41595003	0	0	0	89516	0	0	0
rs4075967	21	43236176	0	0	0	89516	0	0	0
rs4075970	21	43236481	0	0	0	89516	0	0	0
rs408302	21	31200503	1	1	0	89515	0.00111712	0.00111712	0
rs411254	21	46032094	0	0	0	89516	0	0	0
rs411630	21	46556615	0	0	0	89516	0	0	0
rs41277548	21	45709395	26	1	25	89490	0.0290451	0.00111712	0.027928
rs41312977	21	35885970	7	0	7	89509	0.00781983	0	0.00781983
rs4133199	21	22441853	19	16	3	89497	0.0212253	0.0178739	0.00335136
rs4143355	21	26843349	1	0	1	89515	0.00111712	0	0.00111712
rs4143405	21	20150449	11	8	3	89505	0.0122883	0.00893695	0.00335136
rs4148082	21	43619415	5	5	0	89511	0.00558559	0.00558559	0
rs4148106	21	43644027	5	5	0	89511	0.00558559	0.00558559	0
rs4148110	21	43647450	5	5	0	89511	0.00558559	0.00558559	0
rs4148124	21	43698255	5	5	0	89511	0.00558559	0.00558559	0
rs4148140	21	43718611	5	5	0	89511	0.00558559	0.00558559	0
rs41499345	21	22951400	7	1	6	89509	0.00781983	0.00111712	0.00670271
rs415503	21	15863523	11	1	10	89505	0.0122883	0.00111712	0.0111712
rs41557318	21	37443349	2	1	1	89514	0.00223424	0.00111712	0.00111712
rs415850	21	18228575	3	2	1	89513	0.00335136	0.00223424	0.00111712
rs416707	21	22126810	5	3	2	89511	0.00558559	0.00335136	0.00223424
rs4172	21	28025461	1	0	1	89515	0.00111712	0	0.00111712
rs417301	21	28215987	1	0	1	89515	0.00111712	0	0.00111712
rs419867	21	17363428	13	0	13	89503	0.0145225	0	0.0145225
rs420178	21	29589062	5	4	1	89511	0.00558559	0.00446847	0.00111712
rs420507	21	15280199	2	0	2	89514	0.00223424	0	0.00223424
rs420726	21	45659445	21	1	20	89495	0.0234595	0.00111712	0.0223424
rs421241	21	18276053	6	5	1	89510	0.00670271	0.00558559	0.00111712
rs421439	21	20394231	11	8	3	89505	0.0122883	0.00893695	0.00335136
rs424513	21	42711678	0	0	0	89516	0	0	0
rs424777	21	17328044	4	1	3	89512	0.00446847	0.00111712	0.00335136
rs424992	21	42711936	0	0	0	89516	0	0	0
rs425215	21	43707101	5	5	0	89511	0.00558559	0.00558559	0
rs425294	21	21338277	9	8	1	89507	0.0100541	0.00893695	0.00111712
rs4266093	21	40424974	0	0	0	89516	0	0	0
rs427377	21	17774439	0	0	0	89516	0	0	0
rs427761	21	17743053	1	0	1	89515	0.00111712	0	0.00111712
rs427899	21	37164716	1	0	1	89515	0.00111712	0	0.00111712
rs4293630	21	47445791	1	0	1	89515	0.00111712	0	0.00111712
rs429601	21	17732985	1	0	1	89515	0.00111712	0	0.00111712
rs429741	21	20348946	11	8	3	89505	0.0122883	0.00893695	0.00335136
rs430098	21	20258518	11	8	3	89505	0.0122883	0.00893695	0.00335136
rs4302293	21	42226423	1	0	1	89515	0.00111712	0	0.00111712
rs430255	21	41496605	0	0	0	89516	0	0	0
rs4305353	21	47507689	3	0	3	89513	0.00335136	0	0.00335136
rs4309658	21	43146474	1	0	1	89515	0.00111712	0	0.00111712
rs4320015	21	18830848	11	2	9	89505	0.0122883	0.00223424	0.0100541
rs4328708	21	32420637	1	1	0	89515	0.00111712	0.00111712	0
rs433085	21	17337375	12	1	11	89504	0.0134054	0.00111712	0.0122883
rs435081	21	15553112	12	12	0	89504	0.0134054	0.0134054	0
rs437470	21	18937758	10	2	8	89506	0.0111712	0.00223424	0.00893695
rs437473	21	20387135	11	8	3	89505	0.0122883	0.00893695	0.00335136
rs439180	21	47362573	1	0	1	89515	0.00111712	0	0.00111712
rs439328	21	16028906	5	0	5	89511	0.00558559	0	0.00558559
rs4396786	21	16076932	6	0	6	89510	0.00670271	0	0.00670271
rs439888	21	37920907	0	0	0	89516	0	0	0
rs440113	21	31391595	1	1	0	89515	0.00111712	0.00111712	0
rs440213	21	20349033	11	8	3	89505	0.0122883	0.00893695	0.00335136
rs440853	21	36895755	1	0	1	89515	0.00111712	0	0.00111712
rs4410366	21	29410132	4	1	3	89512	0.00446847	0.00111712	0.00335136
rs441810	21	42698907	0	0	0	89516	0	0	0
rs442014	21	42767894	0	0	0	89516	0	0	0
rs442882	21	15548798	12	12	0	89504	0.0134054	0.0134054	0
rs444223	21	20300576	11	8	3	89505	0.0122883	0.00893695	0.00335136
rs444435	21	44022793	0	0	0	89516	0	0	0
rs4450704	21	20427823	9	6	3	89507	0.0100541	0.00670271	0.00335136
rs4453762	21	15452911	1	0	1	89515	0.00111712	0	0.00111712
rs447988	21	40488747	0	0	0	89516	0	0	0
rs451518	21	41479698	0	0	0	89516	0	0	0
rs451885	21	17744507	1	0	1	89515	0.00111712	0	0.00111712
rs452481	21	44006330	0	0	0	89516	0	0	0
rs4525771	21	28108219	1	0	1	89515	0.00111712	0	0.00111712
rs452877	21	47372610	1	0	1	89515	0.00111712	0	0.00111712
rs454017	21	27264584	1	0	1	89515	0.00111712	0	0.00111712
rs45430	21	42746081	0	0	0	89516	0	0	0
rs455547	21	16054626	5	0	5	89511	0.00558559	0	0.00558559
rs455580	21	28172747	1	0	1	89515	0.00111712	0	0.00111712
rs455636	21	31351431	1	1	0	89515	0.00111712	0.00111712	0
rs455804	21	31146169	5	1	4	89511	0.00558559	0.00111712	0.00446847
rs456340	21	20332446	11	8	3	89505	0.0122883	0.00893695	0.00335136
rs456784	21	31184827	1	1	0	89515	0.00111712	0.00111712	0
rs456874	21	28839532	1	1	0	89515	0.00111712	0.00111712	0
rs457695	21	28657538	2	1	1	89514	0.00223424	0.00111712	0.00111712
rs457705	21	40191431	0	0	0	89516	0	0	0
rs457828	21	31352331	1	1	0	89515	0.00111712	0.00111712	0
rs4581976	21	36530556	0	0	0	89516	0	0	0
rs458525	21	15970507	1	0	1	89515	0.00111712	0	0.00111712
rs458685	21	31177511	1	1	0	89515	0.00111712	0.00111712	0
rs4589846	21	18297514	1	0	1	89515	0.00111712	0	0.00111712
rs459042	21	16089627	4	0	4	89512	0.00446847	0	0.00446847
rs459204	21	28712740	1	1	0	89515	0.00111712	0.00111712	0
rs459617	21	31140753	5	1	4	89511	0.00558559	0.00111712	0.00446847
rs459763	21	42775180	0	0	0	89516	0	0	0
rs460049	21	39999216	0	0	0	89516	0	0	0
rs460380	21	46028864	0	0	0	89516	0	0	0
rs460403	21	16066007	5	0	5	89511	0.00558559	0	0.00558559
rs460640	21	20342832	11	8	3	89505	0.0122883	0.00893695	0.00335136
rs460699	21	41964695	0	0	0	89516	0	0	0
rs461006	21	31111412	6	1	5	89510	0.00670271	0.00111712	0.00558559
rs461594	21	27865662	5	0	5	89511	0.00558559	0	0.00558559
rs461728	21	41956126	0	0	0	89516	0	0	0
rs461901	21	17090059	32	0	32	89484	0.0357478	0	0.0357478
rs461980	21	41954253	0	0	0	89516	0	0	0
rs462281	21	27537769	1	0	1	89515	0.00111712	0	0.00111712
rs462390	21	27666236	1	0	1	89515	0.00111712	0	0.00111712
rs462471	21	42836476	0	0	0	89516	0	0	0
rs462606	21	31132624	5	1	4	89511	0.00558559	0.00111712	0.00446847
rs4630853	21	21174385	10	9	1	89506	0.0111712	0.0100541	0.00111712
rs463266	21	16012102	2	0	2	89514	0.00223424	0	0.00223424
rs463763	21	39977052	0	0	0	89516	0	0	0
rs463954	21	31196423	1	1	0	89515	0.00111712	0.00111712	0
rs4640481	21	22063688	5	3	2	89511	0.00558559	0.00335136	0.00223424
rs464138	21	42798173	0	0	0	89516	0	0	0
rs464201	21	41170218	1	0	1	89515	0.00111712	0	0.00111712
rs4643620	21	31927691	2	2	0	89514	0.00223424	0.00223424	0
rs4643630	21	43056530	1	0	1	89515	0.00111712	0	0.00111712
rs464504	21	45998768	1	0	1	89515	0.00111712	0	0.00111712
rs464663	21	28023370	1	0	1	89515	0.00111712	0	0.00111712
rs464936	21	27665344	1	0	1	89515	0.00111712	0	0.00111712
rs465048	21	16075354	6	0	6	89510	0.00670271	0	0.00670271
rs465360	21	46000954	1	0	1	89515	0.00111712	0	0.00111712
rs465600	21	28024697	1	0	1	89515	0.00111712	0	0.00111712
rs465870	21	16078862	6	0	6	89510	0.00670271	0	0.00670271
rs465900	21	31267808	1	1	0	89515	0.00111712	0.00111712	0
rs466092	21	42774541	0	0	0	89516	0	0	0
rs466433	21	27543963	1	0	1	89515	0.00111712	0	0.00111712
rs466568	21	28656173	2	1	1	89514	0.00223424	0.00111712	0.00111712
rs467872	21	40241357	0	0	0	89516	0	0	0
rs468105	21	42806167	0	0	0	89516	0	0	0
rs468228	21	28884412	1	1	0	89515	0.00111712	0.00111712	0
rs468413	21	31233994	1	1	0	89515	0.00111712	0.00111712	0
rs468730	21	43574244	5	5	0	89511	0.00558559	0.00558559	0
rs468777	21	27620256	1	0	1	89515	0.00111712	0	0.00111712
rs468831	21	27633252	1	0	1	89515	0.00111712	0	0.00111712
rs468969	21	28191916	1	0	1	89515	0.00111712	0	0.00111712
rs469047	21	27655708	1	0	1	89515	0.00111712	0	0.00111712
rs469063	21	40240580	0	0	0	89516	0	0	0
rs469389	21	27611708	1	0	1	89515	0.00111712	0	0.00111712
rs475142	21	32811608	5	1	4	89511	0.00558559	0.00111712	0.00446847
rs480449	21	43740749	0	0	0	89516	0	0	0
rs4816221	21	25394263	3	1	2	89513	0.00335136	0.00111712	0.00223424
rs4816223	21	15447212	1	0	1	89515	0.00111712	0	0.00111712
rs4816242	21	26215690	1	1	0	89515	0.00111712	0.00111712	0
rs4816246	21	26452133	2	1	1	89514	0.00223424	0.00111712	0.00111712
rs4816256	21	26966558	1	0	1	89515	0.00111712	0	0.00111712
rs4816261	21	27075005	2	0	2	89514	0.00223424	0	0.00223424
rs4816274	21	15649522	12	12	0	89504	0.0134054	0.0134054	0
rs4816358	21	31674147	1	1	0	89515	0.00111712	0.00111712	0
rs4816407	21	33040029	3	1	2	89513	0.00335136	0.00111712	0.00223424
rs4816539	21	37895398	0	0	0	89516	0	0	0
rs4816585	21	39229250	0	0	0	89516	0	0	0
rs4816610	21	40390861	0	0	0	89516	0	0	0
rs4816634	21	40949775	0	0	0	89516	0	0	0
rs4816665	21	41313157	0	0	0	89516	0	0	0
rs4816705	21	42323781	12	0	12	89504	0.0134054	0	0.0134054
rs4816766	21	19553232	4	3	1	89512	0.00446847	0.00335136	0.00111712
rs4816813	21	21281535	5	4	1	89511	0.00558559	0.00446847	0.00111712
rs4816921	21	25328443	3	1	2	89513	0.00335136	0.00111712	0.00223424
rs4816958	21	25808101	1	1	0	89515	0.00111712	0.00111712	0
rs4816970	21	25912293	1	1	0	89515	0.00111712	0.00111712	0
rs4817005	21	26510002	2	1	1	89514	0.00223424	0.00111712	0.00111712
rs4817016	21	26771220	2	0	2	89514	0.00223424	0	0.00223424
rs4817045	21	27010118	1	0	1	89515	0.00111712	0	0.00111712
rs4817119	21	27858006	6	0	6	89510	0.00670271	0	0.00670271
rs4817181	21	28927839	1	1	0	89515	0.00111712	0.00111712	0
rs4817258	21	30239378	1	1	0	89515	0.00111712	0.00111712	0
rs4817294	21	30872020	4	0	4	89512	0.00446847	0	0.00446847
rs4817311	21	31161917	1	1	0	89515	0.00111712	0.00111712	0
rs4817450	21	33437648	8	2	6	89508	0.00893695	0.00223424	0.00670271
rs4817458	21	33458096	19	2	17	89497	0.0212253	0.00223424	0.018991
rs4817463	21	33490340	3	2	1	89513	0.00335136	0.00223424	0.00111712
rs4817486	21	33728688	1	1	0	89515	0.00111712	0.00111712	0
rs4817603	21	35346410	0	0	0	89516	0	0	0
rs4817616	21	35444498	0	0	0	89516	0	0	0
rs4817646	21	35726698	2	0	2	89514	0.00223424	0	0.00223424
rs4817650	21	16480898	1	0	1	89515	0.00111712	0	0.00111712
rs4817656	21	35841186	8	0	8	89508	0.00893695	0	0.00893695
rs4817712	21	36611055	0	0	0	89516	0	0	0
rs4817726	21	36943564	4	0	4	89512	0.00446847	0	0.00446847
rs4817761	21	37395556	6	2	4	89510	0.00670271	0.00223424	0.00446847
rs4817773	21	37477099	97	0	97	89419	0.108361	0	0.108361
rs4817775	21	37485062	270	0	270	89246	0.301622	0	0.301622
rs4817780	21	37499533	307	0	307	89209	0.342955	0	0.342955
rs4817797	21	37801396	0	0	0	89516	0	0	0
rs4817836	21	38343481	0	0	0	89516	0	0	0
rs4817900	21	39242896	0	0	0	89516	0	0	0
rs4817901	21	39254973	0	0	0	89516	0	0	0
rs4817902	21	39261724	0	0	0	89516	0	0	0
rs4817950	21	39930483	0	0	0	89516	0	0	0
rs4817986	21	40465512	0	0	0	89516	0	0	0
rs4817989	21	40484580	0	0	0	89516	0	0	0
rs4818209	21	42501062	10	0	10	89506	0.0111712	0	0.0111712
rs4818278	21	18076553	0	0	0	89516	0	0	0
rs4818307	21	18295194	1	0	1	89515	0.00111712	0	0.00111712
rs4818317	21	18421901	0	0	0	89516	0	0	0
rs4818402	21	19481155	5	4	1	89511	0.00558559	0.00446847	0.00111712
rs4818429	21	20207582	11	8	3	89505	0.0122883	0.00893695	0.00335136
rs4818571	21	21903798	6	4	2	89510	0.00670271	0.00446847	0.00223424
rs4818644	21	23251216	4	2	2	89512	0.00446847	0.00223424	0.00223424
rs4818661	21	23445015	1	1	0	89515	0.00111712	0.00111712	0
rs4818726	21	44823513	43	0	43	89473	0.0480361	0	0.0480361
rs4818789	21	46948827	4	0	4	89512	0.00446847	0	0.00446847
rs4818819	21	47470297	1	0	1	89515	0.00111712	0	0.00111712
rs4818886	21	45589727	3	0	3	89513	0.00335136	0	0.00335136
rs4818956	21	46106268	0	0	0	89516	0	0	0
rs4818971	21	46176796	0	0	0	89516	0	0	0
rs4818993	21	46368464	0	0	0	89516	0	0	0
rs4819056	21	46717704	1	0	1	89515	0.00111712	0	0.00111712
rs4819077	21	46792424	1	0	1	89515	0.00111712	0	0.00111712
rs4819095	21	46817380	1	0	1	89515	0.00111712	0	0.00111712
rs4819099	21	46834814	1	0	1	89515	0.00111712	0	0.00111712
rs4819138	21	47061267	2	0	2	89514	0.00223424	0	0.00223424
rs4819236	21	47739146	1	1	0	89515	0.00111712	0.00111712	0
rs4819296	21	45133868	12	1	11	89504	0.0134054	0.00111712	0.0122883
rs4819323	21	45268854	1	0	1	89515	0.00111712	0	0.00111712
rs4819351	21	45361044	1	0	1	89515	0.00111712	0	0.00111712
rs4819388	21	45647421	8	1	7	89508	0.00893695	0.00111712	0.00781983
rs4842	21	35281421	0	0	0	89516	0	0	0
rs485757	21	40926633	0	0	0	89516	0	0	0
rs4919988	21	43311985	0	0	0	89516	0	0	0
rs4920037	21	44481891	1	0	1	89515	0.00111712	0	0.00111712
rs4920051	21	44564715	2	0	2	89514	0.00223424	0	0.00223424
rs4920059	21	43458706	1	0	1	89515	0.00111712	0	0.00111712
rs4920082	21	43297887	0	0	0	89516	0	0	0
rs4920086	21	43776682	0	0	0	89516	0	0	0
rs4920107	21	43882553	0	0	0	89516	0	0	0
rs4920108	21	43891321	0	0	0	89516	0	0	0
rs4920116	21	43939700	0	0	0	89516	0	0	0
rs4920156	21	44219599	2	0	2	89514	0.00223424	0	0.00223424
rs492338	21	43701977	5	5	0	89511	0.00558559	0.00558559	0
rs496300	21	44779680	4	0	4	89512	0.00446847	0	0.00446847
rs498027	21	41016873	1	0	1	89515	0.00111712	0	0.00111712
rs4987121	21	37518679	308	0	308	89208	0.344073	0	0.344073
rs500486	21	32825090	5	1	4	89511	0.00558559	0.00111712	0.00446847
rs5030670	21	46320403	0	0	0	89516	0	0	0
rs504022	21	44731138	3	0	3	89513	0.00335136	0	0.00335136
rs512384	21	40987887	0	0	0	89516	0	0	0
rs522332	21	20936378	11	8	3	89505	0.0122883	0.00893695	0.00335136
rs533651	21	32754559	2	1	1	89514	0.00223424	0.00111712	0.00111712
rs535457	21	40967471	0	0	0	89516	0	0	0
rs554124	21	31487612	1	1	0	89515	0.00111712	0.00111712	0
rs555963	21	40948546	0	0	0	89516	0	0	0
rs55645128	21	34348017	3	1	2	89513	0.00335136	0.00111712	0.00223424
rs55681902	21	39784752	0	0	0	89516	0	0	0
rs55689536	21	35968592	2	0	2	89514	0.00223424	0	0.00223424
rs55712522	21	34353415	3	1	2	89513	0.00335136	0.00111712	0.00223424
rs55777743	21	46464487	1	0	1	89515	0.00111712	0	0.00111712
rs55812846	21	43161469	0	0	0	89516	0	0	0
rs55829311	21	43161813	0	0	0	89516	0	0	0
rs55837997	21	33544256	4	4	0	89512	0.00446847	0.00446847	0
rs55850743	21	26971169	1	0	1	89515	0.00111712	0	0.00111712
rs55879241	21	43092622	1	0	1	89515	0.00111712	0	0.00111712
rs559077	21	41028375	1	0	1	89515	0.00111712	0	0.00111712
rs55931937	21	42908380	0	0	0	89516	0	0	0
rs55957001	21	17667620	0	0	0	89516	0	0	0
rs56000893	21	43887092	0	0	0	89516	0	0	0
rs56009660	21	24789674	5	3	2	89511	0.00558559	0.00335136	0.00223424
rs56027519	21	27704094	1	0	1	89515	0.00111712	0	0.00111712
rs56051515	21	33321339	1	1	0	89515	0.00111712	0.00111712	0
rs56056043	21	46337271	0	0	0	89516	0	0	0
rs56067353	21	36971376	3	0	3	89513	0.00335136	0	0.00335136
rs56095593	21	20925614	11	8	3	89505	0.0122883	0.00893695	0.00335136
rs56116400	21	16902028	0	0	0	89516	0	0	0
rs56165021	21	43176320	0	0	0	89516	0	0	0
rs56173150	21	41928606	0	0	0	89516	0	0	0
rs56218428	21	44579848	2	0	2	89514	0.00223424	0	0.00223424
rs56229593	21	15847537	0	0	0	89516	0	0	0
rs56251528	21	28210854	1	0	1	89515	0.00111712	0	0.00111712
rs56253094	21	38941999	0	0	0	89516	0	0	0
rs56264519	21	43795896	0	0	0	89516	0	0	0
rs56268910	21	21302077	5	4	1	89511	0.00558559	0.00446847	0.00111712
rs56273522	21	15606867	12	12	0	89504	0.0134054	0.0134054	0
rs56279221	21	35239562	0	0	0	89516	0	0	0
rs56298505	21	41265331	0	0	0	89516	0	0	0
rs56332357	21	46337226	0	0	0	89516	0	0	0
rs56355437	21	29489051	7	4	3	89509	0.00781983	0.00446847	0.00335136
rs56399780	21	46265500	0	0	0	89516	0	0	0
rs56407592	21	35323337	0	0	0	89516	0	0	0
rs564352	21	44749141	9	0	9	89507	0.0100541	0	0.0100541
rs564779	21	44785422	3	0	3	89513	0.00335136	0	0.00335136
rs565077	21	43356277	1	0	1	89515	0.00111712	0	0.00111712
rs565489	21	31523734	1	1	0	89515	0.00111712	0.00111712	0
rs566038	21	44742746	3	0	3	89513	0.00335136	0	0.00335136
rs56712315	21	43502878	0	0	0	89516	0	0	0
rs569008	21	32743302	1	1	0	89515	0.00111712	0.00111712	0
rs56902194	21	19957454	5	3	2	89511	0.00558559	0.00335136	0.00223424
rs56930352	21	17790937	1	1	0	89515	0.00111712	0.00111712	0
rs56964039	21	32496576	2	1	1	89514	0.00223424	0.00111712	0.00111712
rs57024934	21	26564624	2	1	1	89514	0.00223424	0.00111712	0.00111712
rs57125046	21	45759689	21	0	21	89495	0.0234595	0	0.0234595
rs57180091	21	36549744	0	0	0	89516	0	0	0
rs57209759	21	45370567	1	0	1	89515	0.00111712	0	0.00111712
rs57217265	21	33427423	7	2	5	89509	0.00781983	0.00223424	0.00558559
rs572926	21	40945268	0	0	0	89516	0	0	0
rs57292936	21	42191539	1	0	1	89515	0.00111712	0	0.00111712
rs573283	21	44788262	2	0	2	89514	0.00223424	0	0.00223424
rs57377108	21	44192136	2	0	2	89514	0.00223424	0	0.00223424
rs5742905	21	44483184	1	0	1	89515	0.00111712	0	0.00111712
rs57517968	21	33815340	2	1	1	89514	0.00223424	0.00111712	0.00111712
rs57550834	21	41512872	0	0	0	89516	0	0	0
rs57558558	21	39240917	0	0	0	89516	0	0	0
rs57630204	21	43387212	1	0	1	89515	0.00111712	0	0.00111712
rs57646126	21	30331935	1	1	0	89515	0.00111712	0.00111712	0
rs57700638	21	44054697	0	0	0	89516	0	0	0
rs57732730	21	19054955	7	2	5	89509	0.00781983	0.00223424	0.00558559
rs57735164	21	19098952	7	2	5	89509	0.00781983	0.00223424	0.00558559
rs57738423	21	19759923	7	6	1	89509	0.00781983	0.00670271	0.00111712
rs57799339	21	33376434	1	1	0	89515	0.00111712	0.00111712	0
rs57893771	21	20832683	12	9	3	89504	0.0134054	0.0100541	0.00335136
rs580140	21	32817507	5	1	4	89511	0.00558559	0.00111712	0.00446847
rs58030288	21	39854478	0	0	0	89516	0	0	0
rs58053243	21	25780918	2	1	1	89514	0.00223424	0.00111712	0.00111712
rs58228721	21	25091738	6	4	2	89510	0.00670271	0.00446847	0.00223424
rs58265345	21	40789375	1	1	0	89515	0.00111712	0.00111712	0
rs58414944	21	25713704	4	3	1	89512	0.00446847	0.00335136	0.00111712
rs58422726	21	29499023	7	4	3	89509	0.00781983	0.00446847	0.00335136
rs58427021	21	24913520	9	6	3	89507	0.0100541	0.00670271	0.00335136
rs58480863	21	30661446	0	0	0	89516	0	0	0
rs58604542	21	21816379	4	4	0	89512	0.00446847	0.00446847	0
rs586330	21	44754437	10	0	10	89506	0.0111712	0	0.0111712
rs58638188	21	46422296	2	1	1	89514	0.00223424	0.00111712	0.00111712
rs58667107	21	41629273	0	0	0	89516	0	0	0
rs58791115	21	46426812	2	1	1	89514	0.00223424	0.00111712	0.00111712
rs58835395	21	22363002	1	1	0	89515	0.00111712	0.00111712	0
rs58865958	21	37868124	0	0	0	89516	0	0	0
rs58908134	21	27362252	0	0	0	89516	0	0	0
rs58947988	21	28096470	1	0	1	89515	0.00111712	0	0.00111712
rs59004290	21	25309612	2	1	1	89514	0.00223424	0.00111712	0.00111712
rs59066201	21	42548224	0	0	0	89516	0	0	0
rs59090392	21	34447739	3	1	2	89513	0.00335136	0.00111712	0.00223424
rs59090517	21	47313339	1	0	1	89515	0.00111712	0	0.00111712
rs59104431	21	47243636	0	0	0	89516	0	0	0
rs59350504	21	39105534	0	0	0	89516	0	0	0
rs59377628	21	25336501	3	1	2	89513	0.00335136	0.00111712	0.00223424
rs59386069	21	22081554	5	3	2	89511	0.00558559	0.00335136	0.00223424
rs59464595	21	22381605	1	1	0	89515	0.00111712	0.00111712	0
rs59475484	21	33437627	8	2	6	89508	0.00893695	0.00223424	0.00670271
rs59602633	21	21826896	4	4	0	89512	0.00446847	0.00446847	0
rs596232	21	24348781	15	8	7	89501	0.0167568	0.00893695	0.00781983
rs59675391	21	22922956	7	1	6	89509	0.00781983	0.00111712	0.00670271
rs59741394	21	19194700	6	2	4	89510	0.00670271	0.00223424	0.00446847
rs60006003	21	39795037	0	0	0	89516	0	0	0
rs60036944	21	40897534	9	0	9	89507	0.0100541	0	0.0100541
rs60078675	21	47856909	3	2	1	89513	0.00335136	0.00223424	0.00111712
rs60148069	21	33332589	1	1	0	89515	0.00111712	0.00111712	0
rs60352046	21	25548771	2	1	1	89514	0.00223424	0.00111712	0.00111712
rs60362643	21	31208551	1	1	0	89515	0.00111712	0.00111712	0
rs60451186	21	22344169	1	1	0	89515	0.00111712	0.00111712	0
rs60517951	21	44363228	3	0	3	89513	0.00335136	0	0.00335136
rs60536706	21	47494600	3	0	3	89513	0.00335136	0	0.00335136
rs60613138	21	21093611	10	8	2	89506	0.0111712	0.00893695	0.00223424
rs60701297	21	33292708	1	1	0	89515	0.00111712	0.00111712	0
rs60812292	21	20702474	10	8	2	89506	0.0111712	0.00893695	0.00223424
rs60836582	21	41278219	0	0	0	89516	0	0	0
rs60910062	21	26149131	1	1	0	89515	0.00111712	0.00111712	0
rs61033076	21	18250432	3	2	1	89513	0.00335136	0.00223424	0.00111712
rs610353	21	41019858	1	0	1	89515	0.00111712	0	0.00111712
rs61085980	21	40032140	0	0	0	89516	0	0	0
rs61137659	21	43532456	0	0	0	89516	0	0	0
rs61170079	21	44460498	1	0	1	89515	0.00111712	0	0.00111712
rs61218823	21	28585130	0	0	0	89516	0	0	0
rs61227736	21	43135201	1	0	1	89515	0.00111712	0	0.00111712
rs61268556	21	11083653	3	0	3	89513	0.00335136	0	0.00335136
rs61333044	21	45602629	3	0	3	89513	0.00335136	0	0.00335136
rs61419297	21	36012664	2	0	2	89514	0.00223424	0	0.00223424
rs61448509	21	42321357	11	0	11	89505	0.0122883	0	0.0122883
rs61557263	21	39442186	0	0	0	89516	0	0	0
rs61618270	21	34432433	3	1	2	89513	0.00335136	0.00111712	0.00223424
rs61732502	21	38309459	0	0	0	89516	0	0	0
rs61732504	21	38309619	0	0	0	89516	0	0	0
rs61733441	21	16337084	2	0	2	89514	0.00223424	0	0.00223424
rs61735781	21	33975515	1	1	0	89515	0.00111712	0.00111712	0
rs61735785	21	40190408	0	0	0	89516	0	0	0
rs61735828	21	47541477	5	2	3	89511	0.00558559	0.00223424	0.00335136
rs61735836	21	47572887	8	4	4	89508	0.00893695	0.00446847	0.00446847
rs61736685	21	38568259	3	3	0	89513	0.00335136	0.00335136	0
rs61738822	21	46900062	2	0	2	89514	0.00223424	0	0.00223424
rs61740568	21	46761760	1	0	1	89515	0.00111712	0	0.00111712
rs61741846	21	38538018	3	3	0	89513	0.00335136	0.00335136	0
rs61743204	21	34926043	1	0	1	89515	0.00111712	0	0.00111712
rs61744983	21	33867447	1	1	0	89515	0.00111712	0.00111712	0
rs61753613	21	30343003	1	1	0	89515	0.00111712	0.00111712	0
rs62207061	21	21766843	4	4	0	89512	0.00446847	0.00446847	0
rs62207434	21	22780048	2	1	1	89514	0.00223424	0.00111712	0.00111712
rs62207670	21	22675387	1	1	0	89515	0.00111712	0.00111712	0
rs62208201	21	24859795	9	6	3	89507	0.0100541	0.00670271	0.00335136
rs62208897	21	22209240	3	1	2	89513	0.00335136	0.00111712	0.00223424
rs62210465	21	20438383	9	6	3	89507	0.0100541	0.00670271	0.00335136
rs62210629	21	20938932	11	8	3	89505	0.0122883	0.00893695	0.00335136
rs62210653	21	21042665	11	8	3	89505	0.0122883	0.00893695	0.00335136
rs62211509	21	35805126	9	0	9	89507	0.0100541	0	0.0100541
rs62211552	21	35888237	7	0	7	89509	0.00781983	0	0.00781983
rs62211959	21	47318039	1	0	1	89515	0.00111712	0	0.00111712
rs62213385	21	44158264	2	0	2	89514	0.00223424	0	0.00223424
rs62213509	21	35904483	3	0	3	89513	0.00335136	0	0.00335136
rs62214403	21	46664698	1	1	0	89515	0.00111712	0.00111712	0
rs62214491	21	46353597	0	0	0	89516	0	0	0
rs62214694	21	43250871	0	0	0	89516	0	0	0
rs62214751	21	43330816	0	0	0	89516	0	0	0
rs62215378	21	44087731	0	0	0	89516	0	0	0
rs62215688	21	28016816	1	0	1	89515	0.00111712	0	0.00111712
rs62216194	21	43200767	0	0	0	89516	0	0	0
rs62216232	21	43233770	0	0	0	89516	0	0	0
rs62216283	21	46827326	1	0	1	89515	0.00111712	0	0.00111712
rs62216661	21	23169772	11	8	3	89505	0.0122883	0.00893695	0.00335136
rs62217435	21	37014282	2	0	2	89514	0.00223424	0	0.00223424
rs62217566	21	17367447	13	0	13	89503	0.0145225	0	0.0145225
rs62217908	21	39794228	0	0	0	89516	0	0	0
rs62218278	21	36690137	1	1	0	89515	0.00111712	0.00111712	0
rs62218301	21	36741262	0	0	0	89516	0	0	0
rs62218959	21	39701869	0	0	0	89516	0	0	0
rs62219790	21	25467697	2	1	1	89514	0.00223424	0.00111712	0.00111712
rs62220278	21	16650850	1	0	1	89515	0.00111712	0	0.00111712
rs62220360	21	25052407	6	4	2	89510	0.00670271	0.00446847	0.00223424
rs62221336	21	21675356	1	1	0	89515	0.00111712	0.00111712	0
rs62221621	21	28544711	72	0	72	89444	0.0804325	0	0.0804325
rs62222220	21	17934309	0	0	0	89516	0	0	0
rs62222410	21	40382615	0	0	0	89516	0	0	0
rs62223034	21	42106084	0	0	0	89516	0	0	0
rs62223486	21	21390695	8	8	0	89508	0.00893695	0.00893695	0
rs62223497	21	28775077	1	1	0	89515	0.00111712	0.00111712	0
rs62223830	21	38235015	0	0	0	89516	0	0	0
rs62223908	21	38700241	5	2	3	89511	0.00558559	0.00223424	0.00335136
rs62225465	21	41817198	0	0	0	89516	0	0	0
rs62226072	21	34489933	4	1	3	89512	0.00446847	0.00111712	0.00335136
rs62226094	21	34503182	4	1	3	89512	0.00446847	0.00111712	0.00335136
rs62227534	21	15666208	12	12	0	89504	0.0134054	0.0134054	0
rs62227745	21	35064732	14	3	11	89502	0.0156397	0.00335136	0.0122883
rs62228728	21	15696564	12	12	0	89504	0.0134054	0.0134054	0
rs62229326	21	37559525	300	0	300	89216	0.335136	0	0.335136
rs62229409	21	37768628	0	0	0	89516	0	0	0
rs62229687	21	45391798	2	0	2	89514	0.00223424	0	0.00223424
rs62229752	21	15838444	0	0	0	89516	0	0	0
rs62230760	21	37300517	1	0	1	89515	0.00111712	0	0.00111712
rs62232378	21	37646740	0	0	0	89516	0	0	0
rs62235394	21	41229235	1	0	1	89515	0.00111712	0	0.00111712
rs62236619	21	41348212	0	0	0	89516	0	0	0
rs62239946	21	18952575	10	2	8	89506	0.0111712	0.00223424	0.00893695
rs622874	21	11040674	5	0	5	89511	0.00558559	0	0.00558559
rs633074	21	31520760	1	1	0	89515	0.00111712	0.00111712	0
rs634910	21	41008874	1	0	1	89515	0.00111712	0	0.00111712
rs635189	21	46171097	0	0	0	89516	0	0	0
rs637366	21	44738077	3	0	3	89513	0.00335136	0	0.00335136
rs63750066	21	27264108	1	0	1	89515	0.00111712	0	0.00111712
rs638268	21	44737883	3	0	3	89513	0.00335136	0	0.00335136
rs643608	21	44768562	8	0	8	89508	0.00893695	0	0.00893695
rs6516727	21	27525506	1	0	1	89515	0.00111712	0	0.00111712
rs6516749	21	28357999	80	0	80	89436	0.0893695	0	0.0893695
rs6516803	21	29417762	4	1	3	89512	0.00446847	0.00111712	0.00335136
rs6516858	21	29959286	1	1	0	89515	0.00111712	0.00111712	0
rs6516877	21	15924729	17	0	17	89499	0.018991	0	0.018991
rs6517061	21	33234438	1	1	0	89515	0.00111712	0.00111712	0
rs6517072	21	33426886	7	2	5	89509	0.00781983	0.00223424	0.00558559
rs6517093	21	33702799	1	1	0	89515	0.00111712	0.00111712	0
rs6517104	21	33912382	1	1	0	89515	0.00111712	0.00111712	0
rs6517137	21	34400779	3	1	2	89513	0.00335136	0.00111712	0.00223424
rs6517178	21	34888621	1	0	1	89515	0.00111712	0	0.00111712
rs6517312	21	37277069	1	0	1	89515	0.00111712	0	0.00111712
rs6517342	21	37673381	0	0	0	89516	0	0	0
rs6517467	21	16884154	0	0	0	89516	0	0	0
rs6517502	21	40392603	0	0	0	89516	0	0	0
rs6517581	21	41354868	0	0	0	89516	0	0	0
rs6517645	21	42382478	12	0	12	89504	0.0134054	0	0.0134054
rs6517656	21	42583738	0	0	0	89516	0	0	0
rs6517672	21	42888252	0	0	0	89516	0	0	0
rs6517796	21	19493598	5	4	1	89511	0.00558559	0.00446847	0.00111712
rs6517852	21	20408410	12	9	3	89504	0.0134054	0.0100541	0.00335136
rs6517945	21	21762162	4	4	0	89512	0.00446847	0.00446847	0
rs6517982	21	21978865	5	3	2	89511	0.00558559	0.00335136	0.00223424
rs6518027	21	22395101	1	1	0	89515	0.00111712	0.00111712	0
rs6518063	21	22433305	19	16	3	89497	0.0212253	0.0178739	0.00335136
rs6518127	21	23370523	1	0	1	89515	0.00111712	0	0.00111712
rs6518206	21	46394132	0	0	0	89516	0	0	0
rs6518266	21	47473588	1	0	1	89515	0.00111712	0	0.00111712
rs6518294	21	44719030	3	0	3	89513	0.00335136	0	0.00335136
rs6518316	21	45136375	15	1	14	89501	0.0167568	0.00111712	0.0156397
rs6518323	21	45226304	1	0	1	89515	0.00111712	0	0.00111712
rs6518345	21	45477100	2	1	1	89514	0.00223424	0.00111712	0.00111712
rs6518350	21	45621817	6	1	5	89510	0.00670271	0.00111712	0.00558559
rs6586230	21	43141441	1	0	1	89515	0.00111712	0	0.00111712
rs6586241	21	43025876	1	0	1	89515	0.00111712	0	0.00111712
rs6586242	21	43029218	1	0	1	89515	0.00111712	0	0.00111712
rs6586282	21	44478497	1	0	1	89515	0.00111712	0	0.00111712
rs6586292	21	43268845	0	0	0	89516	0	0	0
rs6586296	21	43549985	5	5	0	89511	0.00558559	0.00558559	0
rs6586299	21	43698073	5	5	0	89511	0.00558559	0.00558559	0
rs6586316	21	43876170	0	0	0	89516	0	0	0
rs6586319	21	43885946	0	0	0	89516	0	0	0
rs6586336	21	43328071	0	0	0	89516	0	0	0
rs6586341	21	44134443	0	0	0	89516	0	0	0
rs661650	21	40969621	0	0	0	89516	0	0	0
rs66487517	21	33957411	1	1	0	89515	0.00111712	0.00111712	0
rs66740819	21	28194048	1	0	1	89515	0.00111712	0	0.00111712
rs66816131	21	36342073	0	0	0	89516	0	0	0
rs66916924	21	45756069	21	0	21	89495	0.0234595	0	0.0234595
rs67055914	21	43510427	0	0	0	89516	0	0	0
rs67165434	21	21000937	11	8	3	89505	0.0122883	0.00893695	0.00335136
rs67184866	21	41667714	0	0	0	89516	0	0	0
rs67212646	21	21977188	5	3	2	89511	0.00558559	0.00335136	0.00223424
rs67618102	21	39396608	0	0	0	89516	0	0	0
rs67635511	21	47376250	1	0	1	89515	0.00111712	0	0.00111712
rs67693162	21	39810198	0	0	0	89516	0	0	0
rs67768089	21	14766737	64	3	61	89452	0.0714956	0.00335136	0.0681442
rs679348	21	44755474	10	0	10	89506	0.0111712	0	0.0111712
rs67952232	21	40120198	0	0	0	89516	0	0	0
rs67979457	21	28221252	1	0	1	89515	0.00111712	0	0.00111712
rs68100343	21	48040562	1	1	0	89515	0.00111712	0.00111712	0
rs68150022	21	44015939	0	0	0	89516	0	0	0
rs68173872	21	28834826	1	1	0	89515	0.00111712	0.00111712	0
rs685967	21	31587859	1	1	0	89515	0.00111712	0.00111712	0
rs686364	21	31587793	1	1	0	89515	0.00111712	0.00111712	0
rs692544	21	43759441	0	0	0	89516	0	0	0
rs702859	21	38997701	0	0	0	89516	0	0	0
rs702864	21	39118267	0	0	0	89516	0	0	0
rs70431	21	21990601	5	3	2	89511	0.00558559	0.00335136	0.00223424
rs71317440	21	27210132	1	0	1	89515	0.00111712	0	0.00111712
rs71317607	21	16457481	1	0	1	89515	0.00111712	0	0.00111712
rs71317658	21	17817283	1	1	0	89515	0.00111712	0.00111712	0
rs71321781	21	22502219	39	37	2	89477	0.0435676	0.0413334	0.00223424
rs71321800	21	23043731	6	2	4	89510	0.00670271	0.00223424	0.00446847
rs71323804	21	23112414	7	3	4	89509	0.00781983	0.00335136	0.00446847
rs71329944	21	25211285	2	1	1	89514	0.00223424	0.00111712	0.00111712
rs71329956	21	25446785	2	1	1	89514	0.00223424	0.00111712	0.00111712
rs717177	21	46159084	0	0	0	89516	0	0	0
rs718099	21	41816354	0	0	0	89516	0	0	0
rs718387	21	37128077	1	0	1	89515	0.00111712	0	0.00111712
rs718673	21	15648392	12	12	0	89504	0.0134054	0.0134054	0
rs722098	21	16685598	1	0	1	89515	0.00111712	0	0.00111712
rs722132	21	35384596	0	0	0	89516	0	0	0
rs72301048	21	46924416	2	0	2	89514	0.00223424	0	0.00223424
rs724840	21	21895848	6	4	2	89510	0.00670271	0.00446847	0.00223424
rs72492011	21	15489415	13	12	1	89503	0.0145225	0.0134054	0.00111712
rs72497603	21	43560578	5	5	0	89511	0.00558559	0.00558559	0
rs725745	21	23841677	19	19	0	89497	0.0212253	0.0212253	0
rs72629102	21	18044345	241	1	240	89275	0.269226	0.00111712	0.268108
rs72650677	21	45713715	24	1	23	89492	0.0268108	0.00111712	0.0256937
rs7275212	21	39852551	0	0	0	89516	0	0	0
rs7275230	21	19397490	4	3	1	89512	0.00446847	0.00335136	0.00111712
rs7275239	21	41531337	0	0	0	89516	0	0	0
rs7275294	21	41446936	0	0	0	89516	0	0	0
rs7275368	21	41350108	0	0	0	89516	0	0	0
rs7275483	21	18278022	6	5	1	89510	0.00670271	0.00558559	0.00111712
rs7275593	21	19522846	5	4	1	89511	0.00558559	0.00446847	0.00111712
rs7275695	21	16568524	1	0	1	89515	0.00111712	0	0.00111712
rs7275820	21	37409414	6	2	4	89510	0.00670271	0.00223424	0.00446847
rs7275928	21	31676053	1	1	0	89515	0.00111712	0.00111712	0
rs7276018	21	28419739	78	0	78	89438	0.0871353	0	0.0871353
rs7276020	21	39250321	0	0	0	89516	0	0	0
rs7276024	21	42917073	0	0	0	89516	0	0	0
rs7276040	21	20235268	11	8	3	89505	0.0122883	0.00893695	0.00335136
rs7276044	21	37973982	0	0	0	89516	0	0	0
rs7276067	21	28146525	1	0	1	89515	0.00111712	0	0.00111712
rs7276079	21	35976046	2	0	2	89514	0.00223424	0	0.00223424
rs7276155	21	22433875	19	16	3	89497	0.0212253	0.0178739	0.00335136
rs7276171	21	34463638	4	1	3	89512	0.00446847	0.00111712	0.00335136
rs7276207	21	45414119	2	0	2	89514	0.00223424	0	0.00223424
rs7276225	21	40384037	0	0	0	89516	0	0	0
rs7276338	21	28146668	1	0	1	89515	0.00111712	0	0.00111712
rs7276399	21	29722440	11	11	0	89505	0.0122883	0.0122883	0
rs7276414	21	16489576	1	0	1	89515	0.00111712	0	0.00111712
rs7276462	21	31429636	1	1	0	89515	0.00111712	0.00111712	0
rs7276467	21	34477776	4	1	3	89512	0.00446847	0.00111712	0.00335136
rs7276546	21	26217184	1	1	0	89515	0.00111712	0.00111712	0
rs7276625	21	25377909	3	1	2	89513	0.00335136	0.00111712	0.00223424
rs7276718	21	20407289	13	10	3	89503	0.0145225	0.0111712	0.00335136
rs7276722	21	46424652	2	1	1	89514	0.00223424	0.00111712	0.00111712
rs7276767	21	41436601	0	0	0	89516	0	0	0
rs727680	21	25756232	4	3	1	89512	0.00446847	0.00335136	0.00111712
rs7276845	21	27443089	0	0	0	89516	0	0	0
rs7276900	21	42532075	0	0	0	89516	0	0	0
rs7276923	21	34868761	1	0	1	89515	0.00111712	0	0.00111712
rs7277038	21	34292163	3	1	2	89513	0.00335136	0.00111712	0.00223424
rs7277137	21	26476184	2	1	1	89514	0.00223424	0.00111712	0.00111712
rs7277281	21	37653705	0	0	0	89516	0	0	0
rs7277436	21	22897405	5	1	4	89511	0.00558559	0.00111712	0.00446847
rs7277616	21	43289206	0	0	0	89516	0	0	0
rs7277618	21	20054442	5	2	3	89511	0.00558559	0.00223424	0.00335136
rs7277698	21	20350211	11	8	3	89505	0.0122883	0.00893695	0.00335136
rs7277936	21	31687009	1	1	0	89515	0.00111712	0.00111712	0
rs7278061	21	38999083	0	0	0	89516	0	0	0
rs7278102	21	17699280	0	0	0	89516	0	0	0
rs7278106	21	21075420	10	8	2	89506	0.0111712	0.00893695	0.00223424
rs7278127	21	25691370	4	3	1	89512	0.00446847	0.00335136	0.00111712
rs7278145	21	38714185	0	0	0	89516	0	0	0
rs7278243	21	25015303	6	4	2	89510	0.00670271	0.00446847	0.00223424
rs7278294	21	41547881	0	0	0	89516	0	0	0
rs7278309	21	24777708	5	3	2	89511	0.00558559	0.00335136	0.00223424
rs7278317	21	45369998	1	0	1	89515	0.00111712	0	0.00111712
rs7278321	21	42105523	0	0	0	89516	0	0	0
rs7278425	21	46926551	2	0	2	89514	0.00223424	0	0.00223424
rs7278485	21	43504228	0	0	0	89516	0	0	0
rs7278504	21	42137513	0	0	0	89516	0	0	0
rs7278560	21	19926397	5	3	2	89511	0.00558559	0.00335136	0.00223424
rs7278583	21	29533040	6	4	2	89510	0.00670271	0.00446847	0.00223424
rs7278737	21	15481365	13	12	1	89503	0.0145225	0.0134054	0.00111712
rs7278755	21	35656380	2	0	2	89514	0.00223424	0	0.00223424
rs7278856	21	42598887	0	0	0	89516	0	0	0
rs7279040	21	19204252	6	2	4	89510	0.00670271	0.00223424	0.00446847
rs7279061	21	43099309	1	0	1	89515	0.00111712	0	0.00111712
rs7279085	21	28124456	1	0	1	89515	0.00111712	0	0.00111712
rs7279099	21	21813380	4	4	0	89512	0.00446847	0.00446847	0
rs7279107	21	28094413	1	0	1	89515	0.00111712	0	0.00111712
rs7279115	21	42283732	1	0	1	89515	0.00111712	0	0.00111712
rs7279128	21	37861890	0	0	0	89516	0	0	0
rs7279225	21	41547707	0	0	0	89516	0	0	0
rs7279234	21	20588254	8	7	1	89508	0.00893695	0.00781983	0.00111712
rs7279335	21	21799765	4	4	0	89512	0.00446847	0.00446847	0
rs7279377	21	27365757	0	0	0	89516	0	0	0
rs7279389	21	29273964	13	10	3	89503	0.0145225	0.0111712	0.00335136
rs7279445	21	46919918	2	0	2	89514	0.00223424	0	0.00223424
rs7279482	21	37264833	1	0	1	89515	0.00111712	0	0.00111712
rs7279487	21	34001824	1	1	0	89515	0.00111712	0.00111712	0
rs7279498	21	42253571	1	0	1	89515	0.00111712	0	0.00111712
rs727957	21	35880072	7	0	7	89509	0.00781983	0	0.00781983
rs7279678	21	16686158	1	0	1	89515	0.00111712	0	0.00111712
rs7279854	21	20925604	11	8	3	89505	0.0122883	0.00893695	0.00335136
rs7279872	21	44217494	2	0	2	89514	0.00223424	0	0.00223424
rs7279893	21	16545528	1	0	1	89515	0.00111712	0	0.00111712
rs7280062	21	37606670	25	0	25	89491	0.027928	0	0.027928
rs7280068	21	20283948	12	9	3	89504	0.0134054	0.0100541	0.00335136
rs728015	21	19046753	7	2	5	89509	0.00781983	0.00223424	0.00558559
rs7280200	21	32784330	2	1	1	89514	0.00223424	0.00111712	0.00111712
rs7280278	21	45123425	2	1	1	89514	0.00223424	0.00111712	0.00111712
rs7280368	21	17053712	36	0	36	89480	0.0402163	0	0.0402163
rs7280369	21	42762363	0	0	0	89516	0	0	0
rs7280496	21	25781898	2	1	1	89514	0.00223424	0.00111712	0.00111712
rs7280608	21	36188488	0	0	0	89516	0	0	0
rs7280615	21	41532663	0	0	0	89516	0	0	0
rs7280617	21	44700912	2	0	2	89514	0.00223424	0	0.00223424
rs7280643	21	15599466	12	12	0	89504	0.0134054	0.0134054	0
rs7280667	21	45968739	1	0	1	89515	0.00111712	0	0.00111712
rs728069	21	15800962	12	12	0	89504	0.0134054	0.0134054	0
rs7280720	21	42299657	11	0	11	89505	0.0122883	0	0.0122883
rs7280770	21	42595890	0	0	0	89516	0	0	0
rs7280885	21	20808841	12	9	3	89504	0.0134054	0.0100541	0.00335136
rs7280984	21	38231868	0	0	0	89516	0	0	0
rs7281007	21	36462734	0	0	0	89516	0	0	0
rs7281036	21	15959372	1	0	1	89515	0.00111712	0	0.00111712
rs7281251	21	38350382	1	1	0	89515	0.00111712	0.00111712	0
rs7281293	21	34291496	3	1	2	89513	0.00335136	0.00111712	0.00223424
rs7281425	21	40884871	10	1	9	89506	0.0111712	0.00111712	0.0100541
rs7281454	21	45653759	8	1	7	89508	0.00893695	0.00111712	0.00781983
rs7281497	21	20470770	9	6	3	89507	0.0100541	0.00670271	0.00335136
rs7281523	21	32691163	1	1	0	89515	0.00111712	0.00111712	0
rs7281534	21	19685405	4	3	1	89512	0.00446847	0.00335136	0.00111712
rs7281682	21	35525015	0	0	0	89516	0	0	0
rs728174	21	32186269	26	3	23	89490	0.0290451	0.00335136	0.0256937
rs7281841	21	28574049	0	0	0	89516	0	0	0
rs7281929	21	42030865	0	0	0	89516	0	0	0
rs7281940	21	43120120	1	0	1	89515	0.00111712	0	0.00111712
rs7282058	21	43825475	0	0	0	89516	0	0	0
rs7282082	21	21352899	9	8	1	89507	0.0100541	0.00893695	0.00111712
rs7282113	21	16254308	1	0	1	89515	0.00111712	0	0.00111712
rs7282115	21	22532308	39	37	2	89477	0.0435676	0.0413334	0.00223424
rs7282252	21	19266609	4	2	2	89512	0.00446847	0.00223424	0.00223424
rs7282299	21	46484228	1	0	1	89515	0.00111712	0	0.00111712
rs7282315	21	17536545	2	0	2	89514	0.00223424	0	0.00223424
rs7282388	21	26535513	2	1	1	89514	0.00223424	0.00111712	0.00111712
rs7282485	21	33422289	7	2	5	89509	0.00781983	0.00223424	0.00558559
rs7282490	21	45615741	4	1	3	89512	0.00446847	0.00111712	0.00335136
rs7282505	21	18476134	0	0	0	89516	0	0	0
rs7282560	21	19075102	7	2	5	89509	0.00781983	0.00223424	0.00558559
rs7282574	21	20251449	11	8	3	89505	0.0122883	0.00893695	0.00335136
rs7282590	21	32438284	1	1	0	89515	0.00111712	0.00111712	0
rs7282671	21	46439894	2	1	1	89514	0.00223424	0.00111712	0.00111712
rs7282726	21	36127330	0	0	0	89516	0	0	0
rs7282740	21	36773278	0	0	0	89516	0	0	0
rs7282770	21	37572401	274	0	274	89242	0.306091	0	0.306091
rs7282906	21	34562257	3	0	3	89513	0.00335136	0	0.00335136
rs7282913	21	28989487	2	1	1	89514	0.00223424	0.00111712	0.00111712
rs7282997	21	43059884	1	0	1	89515	0.00111712	0	0.00111712
rs7283050	21	27477404	1	0	1	89515	0.00111712	0	0.00111712
rs7283136	21	27444110	0	0	0	89516	0	0	0
rs7283151	21	42062470	0	0	0	89516	0	0	0
rs7283208	21	41092791	1	0	1	89515	0.00111712	0	0.00111712
rs7283210	21	28329468	78	0	78	89438	0.0871353	0	0.0871353
rs7283279	21	42185860	1	0	1	89515	0.00111712	0	0.00111712
rs7283282	21	26801565	1	0	1	89515	0.00111712	0	0.00111712
rs7283303	21	25969067	2	1	1	89514	0.00223424	0.00111712	0.00111712
rs7283316	21	32216253	25	3	22	89491	0.027928	0.00335136	0.0245766
rs7283382	21	18573720	1	0	1	89515	0.00111712	0	0.00111712
rs7283473	21	34279458	3	1	2	89513	0.00335136	0.00111712	0.00223424
rs7283477	21	27065153	2	0	2	89514	0.00223424	0	0.00223424
rs7283506	21	36839841	0	0	0	89516	0	0	0
rs7283555	21	19660053	4	3	1	89512	0.00446847	0.00335136	0.00111712
rs7283644	21	23271733	3	2	1	89513	0.00335136	0.00223424	0.00111712
rs7283656	21	44202023	2	0	2	89514	0.00223424	0	0.00223424
rs7283689	21	34476169	4	1	3	89512	0.00446847	0.00111712	0.00335136
rs7283707	21	17126994	14	0	14	89502	0.0156397	0	0.0156397
rs7283743	21	43203188	0	0	0	89516	0	0	0
rs7283760	21	45640629	8	1	7	89508	0.00893695	0.00111712	0.00781983
rs7283892	21	42306097	11	0	11	89505	0.0122883	0	0.0122883
rs7283900	21	42689700	0	0	0	89516	0	0	0
rs7283929	21	39647656	0	0	0	89516	0	0	0
rs7283943	21	16126805	2	0	2	89514	0.00223424	0	0.00223424
rs7284047	21	39227575	0	0	0	89516	0	0	0
rs7284048	21	33964537	1	1	0	89515	0.00111712	0.00111712	0
rs730265	21	37871886	0	0	0	89516	0	0	0
rs730513	21	42566519	0	0	0	89516	0	0	0
rs730514	21	42566585	0	0	0	89516	0	0	0
rs730625	21	42296882	9	0	9	89507	0.0100541	0	0.0100541
rs730854	21	39749486	0	0	0	89516	0	0	0
rs730952	21	40097397	0	0	0	89516	0	0	0
rs73140352	21	25342721	3	1	2	89513	0.00335136	0.00111712	0.00223424
rs73140923	21	25586702	3	1	2	89513	0.00335136	0.00111712	0.00223424
rs73141681	21	25903307	1	1	0	89515	0.00111712	0.00111712	0
rs73147440	21	26114593	1	1	0	89515	0.00111712	0.00111712	0
rs73147640	21	26463003	2	1	1	89514	0.00223424	0.00111712	0.00111712
rs73149898	21	15454755	1	0	1	89515	0.00111712	0	0.00111712
rs73156693	21	26885953	0	0	0	89516	0	0	0
rs73163625	21	15644229	12	12	0	89504	0.0134054	0.0134054	0
rs73163761	21	27379582	0	0	0	89516	0	0	0
rs73163773	21	27392604	0	0	0	89516	0	0	0
rs73169949	21	16236732	1	0	1	89515	0.00111712	0	0.00111712
rs73180987	21	27744853	5	0	5	89511	0.00558559	0	0.00558559
rs73183768	21	29069834	2	1	1	89514	0.00223424	0.00111712	0.00111712
rs73185403	21	29150723	3	1	2	89513	0.00335136	0.00111712	0.00223424
rs73185891	21	28257283	0	0	0	89516	0	0	0
rs73187454	21	17351758	13	0	13	89503	0.0145225	0	0.0145225
rs73190653	21	33782785	5	1	4	89511	0.00558559	0.00111712	0.00446847
rs73192575	21	33862125	1	1	0	89515	0.00111712	0.00111712	0
rs73194667	21	19719421	4	3	1	89512	0.00446847	0.00335136	0.00111712
rs73195926	21	17828683	0	0	0	89516	0	0	0
rs73196096	21	38355484	1	1	0	89515	0.00111712	0.00111712	0
rs73197644	21	32866022	3	1	2	89513	0.00335136	0.00111712	0.00223424
rs73198579	21	19493692	5	4	1	89511	0.00558559	0.00446847	0.00111712
rs73199439	21	18873944	11	2	9	89505	0.0122883	0.00223424	0.0100541
rs73199532	21	32903062	2	1	1	89514	0.00223424	0.00111712	0.00111712
rs73199536	21	32924616	4	1	3	89512	0.00446847	0.00111712	0.00335136
rs73200245	21	38444881	1	1	0	89515	0.00111712	0.00111712	0
rs73200830	21	18457656	0	0	0	89516	0	0	0
rs73202460	21	34456502	4	1	3	89512	0.00446847	0.00111712	0.00335136
rs73203744	21	21085445	10	8	2	89506	0.0111712	0.00893695	0.00223424
rs73204270	21	37859210	0	0	0	89516	0	0	0
rs73205216	21	35641215	2	0	2	89514	0.00223424	0	0.00223424
rs73206915	21	19611561	4	3	1	89512	0.00446847	0.00335136	0.00111712
rs73206933	21	19623136	4	3	1	89512	0.00446847	0.00335136	0.00111712
rs73208373	21	19263671	4	2	2	89512	0.00446847	0.00223424	0.00223424
rs73209393	21	40343648	0	0	0	89516	0	0	0
rs73210783	21	38139829	0	0	0	89516	0	0	0
rs73210796	21	38154421	0	0	0	89516	0	0	0
rs73211975	21	39703477	0	0	0	89516	0	0	0
rs73213103	21	41589058	0	0	0	89516	0	0	0
rs73213473	21	41008375	1	0	1	89515	0.00111712	0	0.00111712
rs73216063	21	22844475	5	1	4	89511	0.00558559	0.00111712	0.00446847
rs73217690	21	21068373	10	8	2	89506	0.0111712	0.00893695	0.00223424
rs73217913	21	39965498	0	0	0	89516	0	0	0
rs73219073	21	43261518	0	0	0	89516	0	0	0
rs73219088	21	43281619	0	0	0	89516	0	0	0
rs73220107	21	40023819	0	0	0	89516	0	0	0
rs73220235	21	22444554	19	16	3	89497	0.0212253	0.0178739	0.00335136
rs73220668	21	21831178	4	4	0	89512	0.00446847	0.00446847	0
rs73222154	21	23545148	4	4	0	89512	0.00446847	0.00446847	0
rs73222244	21	42558997	0	0	0	89516	0	0	0
rs73222254	21	42572514	0	0	0	89516	0	0	0
rs73223230	21	21812690	4	4	0	89512	0.00446847	0.00446847	0
rs73223911	21	23845968	19	19	0	89497	0.0212253	0.0212253	0
rs73225778	21	23633658	4	4	0	89512	0.00446847	0.00446847	0
rs73227046	21	41690486	0	0	0	89516	0	0	0
rs73228375	21	24928409	8	5	3	89508	0.00893695	0.00558559	0.00335136
rs73228394	21	24966766	5	3	2	89511	0.00558559	0.00335136	0.00223424
rs73230641	21	46483069	1	0	1	89515	0.00111712	0	0.00111712
rs73232610	21	25053387	6	4	2	89510	0.00670271	0.00446847	0.00223424
rs73232962	21	46227364	0	0	0	89516	0	0	0
rs73233027	21	45897827	31	0	31	89485	0.0346307	0	0.0346307
rs73233507	21	43068837	1	0	1	89515	0.00111712	0	0.00111712
rs73238862	21	25246221	2	1	1	89514	0.00223424	0.00111712	0.00111712
rs73317713	21	21389841	8	8	0	89508	0.00893695	0.00893695	0
rs73320125	21	19651307	4	3	1	89512	0.00446847	0.00335136	0.00111712
rs73324128	21	24343023	51	10	41	89465	0.0569731	0.0111712	0.0458019
rs73325164	21	21884969	6	4	2	89510	0.00670271	0.00446847	0.00223424
rs73326119	21	21038473	11	8	3	89505	0.0122883	0.00893695	0.00335136
rs73326150	21	21048752	10	8	2	89506	0.0111712	0.00893695	0.00223424
rs73338261	21	27102014	2	0	2	89514	0.00223424	0	0.00223424
rs73341961	21	15826597	0	0	0	89516	0	0	0
rs73348015	21	15949158	4	0	4	89512	0.00446847	0	0.00446847
rs73348367	21	33530193	4	4	0	89512	0.00446847	0.00446847	0
rs73349235	21	27861206	6	0	6	89510	0.00670271	0	0.00670271
rs733540	21	40074687	0	0	0	89516	0	0	0
rs73356380	21	34531053	4	1	3	89512	0.00446847	0.00111712	0.00335136
rs73356541	21	42343857	13	0	13	89503	0.0145225	0	0.0145225
rs73357590	21	35799449	9	0	9	89507	0.0100541	0	0.0100541
rs73358399	21	42075768	0	0	0	89516	0	0	0
rs73362149	21	41524468	0	0	0	89516	0	0	0
rs733623	21	40377215	0	0	0	89516	0	0	0
rs73363923	21	43016736	0	0	0	89516	0	0	0
rs73366468	21	42612880	0	0	0	89516	0	0	0
rs73368980	21	42003285	0	0	0	89516	0	0	0
rs73369969	21	42281403	1	0	1	89515	0.00111712	0	0.00111712
rs73370190	21	42790117	0	0	0	89516	0	0	0
rs73370802	21	42003934	0	0	0	89516	0	0	0
rs73371761	21	41693634	0	0	0	89516	0	0	0
rs73374287	21	44579936	2	0	2	89514	0.00223424	0	0.00223424
rs73377622	21	45854053	30	0	30	89486	0.0335136	0	0.0335136
rs73379587	21	48025434	1	1	0	89515	0.00111712	0.00111712	0
rs73392756	21	18653441	1	0	1	89515	0.00111712	0	0.00111712
rs73423993	21	39723120	0	0	0	89516	0	0	0
rs73439066	21	39833060	0	0	0	89516	0	0	0
rs73450548	21	40177325	0	0	0	89516	0	0	0
rs735072	21	29615155	5	4	1	89511	0.00558559	0.00446847	0.00111712
rs735142	21	37460164	1	0	1	89515	0.00111712	0	0.00111712
rs735143	21	37460862	1	0	1	89515	0.00111712	0	0.00111712
rs7354779	21	45670770	21	1	20	89495	0.0234595	0.00111712	0.0223424
rs7364095	21	15670233	12	12	0	89504	0.0134054	0.0134054	0
rs73660	21	18802992	10	2	8	89506	0.0111712	0.00223424	0.00893695
rs736976	21	42168325	0	0	0	89516	0	0	0
rs737287	21	42581703	0	0	0	89516	0	0	0
rs737407	21	37054070	2	0	2	89514	0.00223424	0	0.00223424
rs73891646	21	18010339	0	0	0	89516	0	0	0
rs73892617	21	18955605	10	2	8	89506	0.0111712	0.00223424	0.00893695
rs73893493	21	20414807	11	8	3	89505	0.0122883	0.00893695	0.00335136
rs73893892	21	21039468	11	8	3	89505	0.0122883	0.00893695	0.00335136
rs73894936	21	16576566	1	0	1	89515	0.00111712	0	0.00111712
rs73896205	21	21323627	8	7	1	89508	0.00893695	0.00781983	0.00111712
rs73897689	21	29708402	11	11	0	89505	0.0122883	0.0122883	0
rs73900179	21	34448295	3	1	2	89513	0.00335136	0.00111712	0.00223424
rs73900199	21	34520142	4	1	3	89512	0.00446847	0.00111712	0.00335136
rs73900579	21	36280897	0	0	0	89516	0	0	0
rs73900786	21	36420534	0	0	0	89516	0	0	0
rs73902521	21	37823106	0	0	0	89516	0	0	0
rs73902533	21	37849769	0	0	0	89516	0	0	0
rs73902904	21	42459930	14	0	14	89502	0.0156397	0	0.0156397
rs73902944	21	42554634	0	0	0	89516	0	0	0
rs73903031	21	42208121	1	0	1	89515	0.00111712	0	0.00111712
rs73903503	21	40451787	0	0	0	89516	0	0	0
rs73904471	21	39174820	1	0	1	89515	0.00111712	0	0.00111712
rs73905353	21	42767078	0	0	0	89516	0	0	0
rs73906034	21	40788127	1	1	0	89515	0.00111712	0.00111712	0
rs73906056	21	38948832	0	0	0	89516	0	0	0
rs73908116	21	47419770	1	0	1	89515	0.00111712	0	0.00111712
rs74312370	21	26041311	1	1	0	89515	0.00111712	0.00111712	0
rs74315438	21	37833693	0	0	0	89516	0	0	0
rs74315441	21	44589354	2	0	2	89514	0.00223424	0	0.00223424
rs74315442	21	45194178	4	0	4	89512	0.00446847	0	0.00446847
rs74315445	21	35821707	5	0	5	89511	0.00558559	0	0.00558559
rs74315446	21	35821712	5	0	5	89511	0.00558559	0	0.00558559
rs74315447	21	35742938	1	0	1	89515	0.00111712	0	0.00111712
rs74315448	21	35742947	1	0	1	89515	0.00111712	0	0.00111712
rs74315449	21	35742856	1	0	1	89515	0.00111712	0	0.00111712
rs743294	21	39399755	0	0	0	89516	0	0	0
rs74331866	21	43094668	1	0	1	89515	0.00111712	0	0.00111712
rs743321	21	31018770	6	1	5	89510	0.00670271	0.00111712	0.00558559
rs743324	21	32504989	2	1	1	89514	0.00223424	0.00111712	0.00111712
rs743337	21	35265524	0	0	0	89516	0	0	0
rs743378	21	19039793	10	2	8	89506	0.0111712	0.00223424	0.00893695
rs743414	21	32815957	5	1	4	89511	0.00558559	0.00111712	0.00446847
rs743453	21	44832135	44	0	44	89472	0.0491532	0	0.0491532
rs743479	21	45611950	4	1	3	89512	0.00446847	0.00111712	0.00335136
rs743491	21	45869359	32	0	32	89484	0.0357478	0	0.0357478
rs743492	21	45956146	1	0	1	89515	0.00111712	0	0.00111712
rs74351989	21	38007793	0	0	0	89516	0	0	0
rs74353152	21	26032443	1	1	0	89515	0.00111712	0.00111712	0
rs743542	21	42840172	0	0	0	89516	0	0	0
rs74369337	21	15524921	13	12	1	89503	0.0145225	0.0134054	0.00111712
rs74388934	21	38116272	0	0	0	89516	0	0	0
rs74397925	21	41949081	0	0	0	89516	0	0	0
rs74441562	21	15952507	1	0	1	89515	0.00111712	0	0.00111712
rs744549	21	42462562	12	0	12	89504	0.0134054	0	0.0134054
rs74483637	21	46702893	0	0	0	89516	0	0	0
rs74492771	21	23324781	2	1	1	89514	0.00223424	0.00111712	0.00111712
rs74497385	21	41561378	0	0	0	89516	0	0	0
rs74503316	21	42276379	1	0	1	89515	0.00111712	0	0.00111712
rs74513277	21	42909436	0	0	0	89516	0	0	0
rs74554239	21	38350309	1	1	0	89515	0.00111712	0.00111712	0
rs74570949	21	28623686	2	1	1	89514	0.00223424	0.00111712	0.00111712
rs74616532	21	29601437	5	4	1	89511	0.00558559	0.00446847	0.00111712
rs74649724	21	25221037	2	1	1	89514	0.00223424	0.00111712	0.00111712
rs74688884	21	41449773	0	0	0	89516	0	0	0
rs74705646	21	18830047	11	2	9	89505	0.0122883	0.00223424	0.0100541
rs74747540	21	32456808	2	1	1	89514	0.00223424	0.00111712	0.00111712
rs74759469	21	20674568	8	8	0	89508	0.00893695	0.00893695	0
rs74787740	21	31564432	1	1	0	89515	0.00111712	0.00111712	0
rs74829715	21	18441426	0	0	0	89516	0	0	0
rs74875101	21	15866169	17	1	16	89499	0.018991	0.00111712	0.0178739
rs74877053	21	32092748	22	1	21	89494	0.0245766	0.00111712	0.0234595
rs74887987	21	36603529	0	0	0	89516	0	0	0
rs74918773	21	41711938	0	0	0	89516	0	0	0
rs74950594	21	19859963	6	3	3	89510	0.00670271	0.00335136	0.00335136
rs74972374	21	24742612	11	9	2	89505	0.0122883	0.0100541	0.00223424
rs7499	21	46932328	2	0	2	89514	0.00223424	0	0.00223424
rs75000682	21	42662479	0	0	0	89516	0	0	0
rs75022962	21	46497851	0	0	0	89516	0	0	0
rs75032816	21	35713669	1	0	1	89515	0.00111712	0	0.00111712
rs75086732	21	19098671	7	2	5	89509	0.00781983	0.00223424	0.00558559
rs75086785	21	25557516	2	1	1	89514	0.00223424	0.00111712	0.00111712
rs7509723	21	22403814	1	1	0	89515	0.00111712	0.00111712	0
rs7510030	21	40236687	0	0	0	89516	0	0	0
rs7510108	21	27881915	5	0	5	89511	0.00558559	0	0.00558559
rs75101644	21	35013507	5	0	5	89511	0.00558559	0	0.00558559
rs7510287	21	28310028	64	0	64	89452	0.0714956	0	0.0714956
rs7510397	21	40373397	0	0	0	89516	0	0	0
rs75155921	21	32487678	2	1	1	89514	0.00223424	0.00111712	0.00111712
rs75158334	21	25334207	3	1	2	89513	0.00335136	0.00111712	0.00223424
rs75179524	21	27743328	5	0	5	89511	0.00558559	0	0.00558559
rs75234928	21	46131801	0	0	0	89516	0	0	0
rs75241028	21	22934776	7	1	6	89509	0.00781983	0.00111712	0.00670271
rs75244619	21	19489204	5	4	1	89511	0.00558559	0.00446847	0.00111712
rs75251564	21	19842121	6	3	3	89510	0.00670271	0.00335136	0.00335136
rs75313600	21	30107981	2	2	0	89514	0.00223424	0.00223424	0
rs75357566	21	41513680	0	0	0	89516	0	0	0
rs75360124	21	35657405	2	0	2	89514	0.00223424	0	0.00223424
rs75399115	21	42750579	0	0	0	89516	0	0	0
rs75423607	21	33360400	1	1	0	89515	0.00111712	0.00111712	0
rs754467	21	35664962	1	0	1	89515	0.00111712	0	0.00111712
rs75471044	21	21069463	10	8	2	89506	0.0111712	0.00893695	0.00223424
rs75478547	21	18029109	240	1	239	89276	0.268108	0.00111712	0.266991
rs75498775	21	40945602	0	0	0	89516	0	0	0
rs75515235	21	20966357	11	8	3	89505	0.0122883	0.00893695	0.00335136
rs75518388	21	24489961	5	4	1	89511	0.00558559	0.00446847	0.00111712
rs75557627	21	41522683	0	0	0	89516	0	0	0
rs75562763	21	24260531	51	8	43	89465	0.0569731	0.00893695	0.0480361
rs75608093	21	27096497	2	0	2	89514	0.00223424	0	0.00223424
rs75633263	21	28606581	0	0	0	89516	0	0	0
rs75667921	21	41450390	0	0	0	89516	0	0	0
rs75701641	21	35275907	0	0	0	89516	0	0	0
rs75707597	21	42663156	0	0	0	89516	0	0	0
rs75730675	21	39327906	0	0	0	89516	0	0	0
rs75748490	21	26529854	2	1	1	89514	0.00223424	0.00111712	0.00111712
rs75805434	21	34277557	3	1	2	89513	0.00335136	0.00111712	0.00223424
rs75828127	21	22789435	4	1	3	89512	0.00446847	0.00111712	0.00335136
rs75836229	21	44948684	0	0	0	89516	0	0	0
rs75842361	21	43278089	0	0	0	89516	0	0	0
rs75849032	21	42020025	0	0	0	89516	0	0	0
rs75858661	21	33678992	1	1	0	89515	0.00111712	0.00111712	0
rs75862567	21	35730117	2	0	2	89514	0.00223424	0	0.00223424
rs75870129	21	20962465	11	8	3	89505	0.0122883	0.00893695	0.00335136
rs75896753	21	35083957	11	0	11	89505	0.0122883	0	0.0122883
rs75928035	21	25333458	3	1	2	89513	0.00335136	0.00111712	0.00223424
rs76009524	21	20264250	11	8	3	89505	0.0122883	0.00893695	0.00335136
rs760149	21	41238456	1	0	1	89515	0.00111712	0	0.00111712
rs760168	21	41386931	1	0	1	89515	0.00111712	0	0.00111712
rs760169	21	41444260	0	0	0	89516	0	0	0
rs760174	21	41536215	0	0	0	89516	0	0	0
rs760458	21	46328917	0	0	0	89516	0	0	0
rs76045869	21	41639831	0	0	0	89516	0	0	0
rs76093566	21	33408488	2	2	0	89514	0.00223424	0.00223424	0
rs76105689	21	41893186	0	0	0	89516	0	0	0
rs761231	21	17059038	36	0	36	89480	0.0402163	0	0.0402163
rs76161336	21	21655595	1	1	0	89515	0.00111712	0.00111712	0
rs762147	21	39238610	0	0	0	89516	0	0	0
rs762149	21	39425846	0	0	0	89516	0	0	0
rs762178	21	34399401	3	1	2	89513	0.00335136	0.00111712	0.00223424
rs762194	21	32493031	2	1	1	89514	0.00223424	0.00111712	0.00111712
rs762199	21	32881312	3	1	2	89513	0.00335136	0.00111712	0.00223424
rs762219	21	33445417	18	2	16	89498	0.0201081	0.00223424	0.0178739
rs762238	21	34569169	3	0	3	89513	0.00335136	0	0.00335136
rs762371	21	38417295	1	1	0	89515	0.00111712	0.00111712	0
rs762376	21	38340656	0	0	0	89516	0	0	0
rs762395	21	44769676	6	0	6	89510	0.00670271	0	0.00670271
rs762415	21	45255836	2	0	2	89514	0.00223424	0	0.00223424
rs762416	21	45267134	1	0	1	89515	0.00111712	0	0.00111712
rs762420	21	45610993	4	1	3	89512	0.00446847	0.00111712	0.00335136
rs762421	21	45615561	4	1	3	89512	0.00446847	0.00111712	0.00335136
rs76253883	21	39251509	0	0	0	89516	0	0	0
rs76291974	21	43247564	0	0	0	89516	0	0	0
rs76299125	21	16100962	2	0	2	89514	0.00223424	0	0.00223424
rs76409856	21	24224714	51	8	43	89465	0.0569731	0.00893695	0.0480361
rs76456485	21	18916613	10	2	8	89506	0.0111712	0.00223424	0.00893695
rs76464837	21	40632347	0	0	0	89516	0	0	0
rs764657	21	18926653	10	2	8	89506	0.0111712	0.00223424	0.00893695
rs76482719	21	18781828	8	1	7	89508	0.00893695	0.00111712	0.00781983
rs765143	21	18383733	1	0	1	89515	0.00111712	0	0.00111712
rs76535244	21	17794095	1	1	0	89515	0.00111712	0.00111712	0
rs76540027	21	23351396	1	0	1	89515	0.00111712	0	0.00111712
rs76570594	21	15814596	0	0	0	89516	0	0	0
rs76589614	21	46836675	1	0	1	89515	0.00111712	0	0.00111712
rs76596663	21	27161146	1	0	1	89515	0.00111712	0	0.00111712
rs76655077	21	41179285	1	0	1	89515	0.00111712	0	0.00111712
rs76682818	21	35346350	0	0	0	89516	0	0	0
rs76705102	21	43005665	0	0	0	89516	0	0	0
rs76729709	21	35680992	1	0	1	89515	0.00111712	0	0.00111712
rs76738319	21	34562610	3	0	3	89513	0.00335136	0	0.00335136
rs76750953	21	41776046	23	0	23	89493	0.0256937	0	0.0256937
rs76763573	21	19149717	7	2	5	89509	0.00781983	0.00223424	0.00558559
rs76773794	21	46647813	1	1	0	89515	0.00111712	0.00111712	0
rs76779447	21	9652737	85	0	85	89431	0.0949551	0	0.0949551
rs76779659	21	24590501	120	120	0	89396	0.134054	0.134054	0
rs76781093	21	18074732	0	0	0	89516	0	0	0
rs76788865	21	28608577	1	0	1	89515	0.00111712	0	0.00111712
rs768176	21	24627762	120	120	0	89396	0.134054	0.134054	0
rs768361	21	42440714	14	0	14	89502	0.0156397	0	0.0156397
rs76859960	21	20661272	6	6	0	89510	0.00670271	0.00670271	0
rs76890766	21	25902463	1	1	0	89515	0.00111712	0.00111712	0
rs76904117	21	44063280	0	0	0	89516	0	0	0
rs76930422	21	18805407	10	2	8	89506	0.0111712	0.00223424	0.00893695
rs76932822	21	28503713	79	0	79	89437	0.0882524	0	0.0882524
rs76955685	21	23684423	14	14	0	89502	0.0156397	0.0156397	0
rs76974938	21	33982256	1	1	0	89515	0.00111712	0.00111712	0
rs76979054	21	46514470	0	0	0	89516	0	0	0
rs76979970	21	39853485	0	0	0	89516	0	0	0
rs76989819	21	20753358	15	13	2	89501	0.0167568	0.0145225	0.00223424
rs77029883	21	34361394	3	1	2	89513	0.00335136	0.00111712	0.00223424
rs77039686	21	25345492	3	1	2	89513	0.00335136	0.00111712	0.00223424
rs77080881	21	29960047	1	1	0	89515	0.00111712	0.00111712	0
rs77092908	21	32526716	1	1	0	89515	0.00111712	0.00111712	0
rs77094956	21	34272557	3	1	2	89513	0.00335136	0.00111712	0.00223424
rs77106233	21	39856897	0	0	0	89516	0	0	0
rs77114149	21	35216309	0	0	0	89516	0	0	0
rs77134156	21	40283787	0	0	0	89516	0	0	0
rs77142468	21	27815953	8	0	8	89508	0.00893695	0	0.00893695
rs77251346	21	35919126	2	0	2	89514	0.00223424	0	0.00223424
rs77252317	21	35336062	0	0	0	89516	0	0	0
rs77326997	21	46930155	2	0	2	89514	0.00223424	0	0.00223424
rs77327343	21	18776259	7	1	6	89509	0.00781983	0.00111712	0.00670271
rs77333884	21	22374410	1	1	0	89515	0.00111712	0.00111712	0
rs77335358	21	30990476	6	1	5	89510	0.00670271	0.00111712	0.00558559
rs77345713	21	22635583	1	1	0	89515	0.00111712	0.00111712	0
rs77346510	21	41595557	0	0	0	89516	0	0	0
rs77354115	21	42743821	0	0	0	89516	0	0	0
rs77384293	21	22077284	5	3	2	89511	0.00558559	0.00335136	0.00223424
rs77562491	21	43281547	0	0	0	89516	0	0	0
rs77565703	21	28448619	78	0	78	89438	0.0871353	0	0.0871353
rs77591324	21	39370099	0	0	0	89516	0	0	0
rs77602229	21	15529206	12	12	0	89504	0.0134054	0.0134054	0
rs77613133	21	16505409	1	0	1	89515	0.00111712	0	0.00111712
rs77626662	21	29898407	1	1	0	89515	0.00111712	0.00111712	0
rs77638470	21	18519807	0	0	0	89516	0	0	0
rs77745114	21	22476751	39	37	2	89477	0.0435676	0.0413334	0.00223424
rs77759997	21	45825855	18	0	18	89498	0.0201081	0	0.0201081
rs77779037	21	19497856	5	4	1	89511	0.00558559	0.00446847	0.00111712
rs77790696	21	27473287	0	0	0	89516	0	0	0
rs77804983	21	43086594	1	0	1	89515	0.00111712	0	0.00111712
rs77809795	21	44587470	2	0	2	89514	0.00223424	0	0.00223424
rs77850852	21	22176660	5	3	2	89511	0.00558559	0.00335136	0.00223424
rs77854615	21	20570620	9	7	2	89507	0.0100541	0.00781983	0.00223424
rs77893688	21	28107253	1	0	1	89515	0.00111712	0	0.00111712
rs77894638	21	41354170	0	0	0	89516	0	0	0
rs77920879	21	19053542	7	2	5	89509	0.00781983	0.00223424	0.00558559
rs77929574	21	15865934	17	1	16	89499	0.018991	0.00111712	0.0178739
rs77939510	21	43017984	0	0	0	89516	0	0	0
rs77959119	21	40542768	0	0	0	89516	0	0	0
rs78001836	21	18194744	3	2	1	89513	0.00335136	0.00223424	0.00111712
rs78017616	21	30958407	9	0	9	89507	0.0100541	0	0.0100541
rs78028787	21	21028006	11	8	3	89505	0.0122883	0.00893695	0.00335136
rs78103047	21	42751858	0	0	0	89516	0	0	0
rs78107327	21	46643029	1	1	0	89515	0.00111712	0.00111712	0
rs78110784	21	43304989	0	0	0	89516	0	0	0
rs78155473	21	21024926	11	8	3	89505	0.0122883	0.00893695	0.00335136
rs78189375	21	39838736	0	0	0	89516	0	0	0
rs78190669	21	26403654	1	1	0	89515	0.00111712	0.00111712	0
rs78209064	21	41917971	0	0	0	89516	0	0	0
rs78224633	21	24276398	51	8	43	89465	0.0569731	0.00893695	0.0480361
rs78268950	21	15220667	20	3	17	89496	0.0223424	0.00335136	0.018991
rs78270802	21	45340041	1	0	1	89515	0.00111712	0	0.00111712
rs78281441	21	23845818	19	19	0	89497	0.0212253	0.0212253	0
rs78287602	21	31654638	1	1	0	89515	0.00111712	0.00111712	0
rs78290943	21	17642316	2	0	2	89514	0.00223424	0	0.00223424
rs78320007	21	25520730	2	1	1	89514	0.00223424	0.00111712	0.00111712
rs78332064	21	20901544	11	8	3	89505	0.0122883	0.00893695	0.00335136
rs78337734	21	47585817	9	5	4	89507	0.0100541	0.00558559	0.00446847
rs78389540	21	36689751	1	1	0	89515	0.00111712	0.00111712	0
rs78473642	21	21911887	6	4	2	89510	0.00670271	0.00446847	0.00223424
rs78485831	21	22814512	4	1	3	89512	0.00446847	0.00111712	0.00335136
rs78494579	21	43460247	1	0	1	89515	0.00111712	0	0.00111712
rs78512431	21	45390737	2	0	2	89514	0.00223424	0	0.00223424
rs78516440	21	22268847	1	1	0	89515	0.00111712	0.00111712	0
rs78535542	21	20750316	15	13	2	89501	0.0167568	0.0145225	0.00223424
rs78572746	21	25450741	2	1	1	89514	0.00223424	0.00111712	0.00111712
rs7867	21	46932652	2	0	2	89514	0.00223424	0	0.00223424
rs78672435	21	46849917	1	0	1	89515	0.00111712	0	0.00111712
rs78731524	21	44778485	4	0	4	89512	0.00446847	0	0.00446847
rs78762153	21	39845275	0	0	0	89516	0	0	0
rs78800938	21	41555782	0	0	0	89516	0	0	0
rs78821363	21	41393428	0	0	0	89516	0	0	0
rs78823543	21	42190846	1	0	1	89515	0.00111712	0	0.00111712
rs78833614	21	46842500	1	0	1	89515	0.00111712	0	0.00111712
rs78905016	21	40978115	0	0	0	89516	0	0	0
rs78940451	21	44722417	3	0	3	89513	0.00335136	0	0.00335136
rs78940664	21	47172344	0	0	0	89516	0	0	0
rs78975261	21	35595896	3	0	3	89513	0.00335136	0	0.00335136
rs78990292	21	40741459	6	1	5	89510	0.00670271	0.00111712	0.00558559
rs79037293	21	42923256	0	0	0	89516	0	0	0
rs79091853	21	46950863	4	0	4	89512	0.00446847	0	0.00446847
rs79098235	21	45188458	5	0	5	89511	0.00558559	0	0.00558559
rs79142778	21	29010231	2	1	1	89514	0.00223424	0.00111712	0.00111712
rs79175465	21	44569406	2	0	2	89514	0.00223424	0	0.00223424
rs79211776	21	17348264	13	0	13	89503	0.0145225	0	0.0145225
rs79213871	21	25312815	3	1	2	89513	0.00335136	0.00111712	0.00223424
rs79228046	21	16864198	0	0	0	89516	0	0	0
rs79229279	21	33233861	1	1	0	89515	0.00111712	0.00111712	0
rs79237593	21	19628120	4	3	1	89512	0.00446847	0.00335136	0.00111712
rs79250503	21	15443407	1	0	1	89515	0.00111712	0	0.00111712
rs79265876	21	39107197	0	0	0	89516	0	0	0
rs79304544	21	40384458	0	0	0	89516	0	0	0
rs79328878	21	35211845	0	0	0	89516	0	0	0
rs79349296	21	34484928	4	1	3	89512	0.00446847	0.00111712	0.00335136
rs79354182	21	43493300	0	0	0	89516	0	0	0
rs79405843	21	33235336	1	1	0	89515	0.00111712	0.00111712	0
rs79415523	21	36103063	0	0	0	89516	0	0	0
rs79462419	21	25382796	3	1	2	89513	0.00335136	0.00111712	0.00223424
rs79493434	21	43044379	1	0	1	89515	0.00111712	0	0.00111712
rs79560822	21	34512653	4	1	3	89512	0.00446847	0.00111712	0.00335136
rs79571847	21	25508338	2	1	1	89514	0.00223424	0.00111712	0.00111712
rs79573584	21	37960058	0	0	0	89516	0	0	0
rs79648161	21	45667663	21	1	20	89495	0.0234595	0.00111712	0.0223424
rs79685705	21	25091777	6	4	2	89510	0.00670271	0.00446847	0.00223424
rs79720182	21	24412500	17	12	5	89499	0.018991	0.0134054	0.00558559
rs79727992	21	38092072	0	0	0	89516	0	0	0
rs79852897	21	36190160	0	0	0	89516	0	0	0
rs79882580	21	20602056	8	7	1	89508	0.00893695	0.00781983	0.00111712
rs79928712	21	16876398	0	0	0	89516	0	0	0
rs79934095	21	47037219	2	0	2	89514	0.00223424	0	0.00223424
rs79945276	21	48096251	1	1	0	89515	0.00111712	0.00111712	0
rs79953460	21	28147729	1	0	1	89515	0.00111712	0	0.00111712
rs79965011	21	43536764	0	0	0	89516	0	0	0
rs79980197	21	46911188	2	0	2	89514	0.00223424	0	0.00223424
rs80029376	21	37916288	0	0	0	89516	0	0	0
rs80065406	21	22221222	3	1	2	89513	0.00335136	0.00111712	0.00223424
rs80068181	21	37082657	1	0	1	89515	0.00111712	0	0.00111712
rs80073031	21	19716347	4	3	1	89512	0.00446847	0.00335136	0.00111712
rs80087715	21	24395806	18	14	4	89498	0.0201081	0.0156397	0.00446847
rs80093466	21	19775675	7	6	1	89509	0.00781983	0.00670271	0.00111712
rs80099155	21	43326848	0	0	0	89516	0	0	0
rs80102952	21	46029325	0	0	0	89516	0	0	0
rs80109907	21	39850955	0	0	0	89516	0	0	0
rs80125930	21	19514056	5	4	1	89511	0.00558559	0.00446847	0.00111712
rs80165871	21	32831302	3	1	2	89513	0.00335136	0.00111712	0.00223424
rs80179150	21	24743719	11	9	2	89505	0.0122883	0.0100541	0.00223424
rs80200291	21	41205108	1	0	1	89515	0.00111712	0	0.00111712
rs80200572	21	33159435	2	1	1	89514	0.00223424	0.00111712	0.00111712
rs80211969	21	16286053	2	0	2	89514	0.00223424	0	0.00223424
rs80358231	21	33671285	1	1	0	89515	0.00111712	0.00111712	0
rs8126578	21	33443580	8	2	6	89508	0.00893695	0.00223424	0.00670271
rs8126584	21	43940074	0	0	0	89516	0	0	0
rs8126676	21	18816332	10	2	8	89506	0.0111712	0.00223424	0.00893695
rs8126725	21	43136183	1	0	1	89515	0.00111712	0	0.00111712
rs8126747	21	43029369	1	0	1	89515	0.00111712	0	0.00111712
rs8126872	21	22424004	17	16	1	89499	0.018991	0.0178739	0.00111712
rs8126875	21	23350047	1	0	1	89515	0.00111712	0	0.00111712
rs8126906	21	20117382	6	3	3	89510	0.00670271	0.00335136	0.00335136
rs8126990	21	42483632	10	0	10	89506	0.0111712	0	0.0111712
rs8127041	21	24863363	9	6	3	89507	0.0100541	0.00670271	0.00335136
rs8127044	21	40294334	0	0	0	89516	0	0	0
rs8127136	21	38034172	0	0	0	89516	0	0	0
rs8127137	21	34360051	3	1	2	89513	0.00335136	0.00111712	0.00223424
rs8127220	21	18781682	8	1	7	89508	0.00893695	0.00111712	0.00781983
rs8127275	21	16869159	0	0	0	89516	0	0	0
rs8127304	21	16956866	16	0	16	89500	0.0178739	0	0.0178739
rs8127336	21	28375935	80	0	80	89436	0.0893695	0	0.0893695
rs8127365	21	43122199	1	0	1	89515	0.00111712	0	0.00111712
rs8127368	21	41146046	1	0	1	89515	0.00111712	0	0.00111712
rs8127377	21	44582440	2	0	2	89514	0.00223424	0	0.00223424
rs8127380	21	45644704	8	1	7	89508	0.00893695	0.00111712	0.00781983
rs8127390	21	47025465	2	0	2	89514	0.00223424	0	0.00223424
rs8127412	21	16496268	1	0	1	89515	0.00111712	0	0.00111712
rs8127499	21	34548573	4	1	3	89512	0.00446847	0.00111712	0.00335136
rs8127505	21	23990758	15	12	3	89501	0.0167568	0.0134054	0.00335136
rs8127544	21	22365839	1	1	0	89515	0.00111712	0.00111712	0
rs8127581	21	36227745	0	0	0	89516	0	0	0
rs8127595	21	38349240	1	1	0	89515	0.00111712	0.00111712	0
rs8127634	21	41566809	0	0	0	89516	0	0	0
rs8127751	21	40964553	0	0	0	89516	0	0	0
rs8127870	21	42756996	0	0	0	89516	0	0	0
rs8127915	21	22073572	5	3	2	89511	0.00558559	0.00335136	0.00223424
rs8127947	21	24166774	16	12	4	89500	0.0178739	0.0134054	0.00446847
rs8127954	21	16491718	1	0	1	89515	0.00111712	0	0.00111712
rs8127966	21	24937880	6	3	3	89510	0.00670271	0.00335136	0.00335136
rs8127977	21	26826514	1	0	1	89515	0.00111712	0	0.00111712
rs8127994	21	20249954	11	8	3	89505	0.0122883	0.00893695	0.00335136
rs8128004	21	19168978	7	2	5	89509	0.00781983	0.00223424	0.00558559
rs8128041	21	40319195	0	0	0	89516	0	0	0
rs8128070	21	42323518	12	0	12	89504	0.0134054	0	0.0134054
rs8128080	21	28360118	80	0	80	89436	0.0893695	0	0.0893695
rs8128104	21	29961476	1	1	0	89515	0.00111712	0.00111712	0
rs8128137	21	40061688	0	0	0	89516	0	0	0
rs8128155	21	40289113	0	0	0	89516	0	0	0
rs8128163	21	40289130	0	0	0	89516	0	0	0
rs8128234	21	36470865	0	0	0	89516	0	0	0
rs8128258	21	20448465	9	6	3	89507	0.0100541	0.00670271	0.00335136
rs8128372	21	22427475	19	16	3	89497	0.0212253	0.0178739	0.00335136
rs8128386	21	35845645	9	0	9	89507	0.0100541	0	0.0100541
rs8128397	21	36919816	1	0	1	89515	0.00111712	0	0.00111712
rs8128639	21	45175571	13	0	13	89503	0.0145225	0	0.0145225
rs8128829	21	19577196	4	3	1	89512	0.00446847	0.00335136	0.00111712
rs8128832	21	27877772	5	0	5	89511	0.00558559	0	0.00558559
rs8128850	21	41137256	2	1	1	89514	0.00223424	0.00111712	0.00111712
rs8128871	21	15720558	12	12	0	89504	0.0134054	0.0134054	0
rs8128925	21	37566153	291	0	291	89225	0.325082	0	0.325082
rs8128946	21	42156432	0	0	0	89516	0	0	0
rs8128971	21	20003274	6	4	2	89510	0.00670271	0.00446847	0.00223424
rs8129133	21	46454237	1	0	1	89515	0.00111712	0	0.00111712
rs8129136	21	43121697	1	0	1	89515	0.00111712	0	0.00111712
rs8129171	21	30957972	9	0	9	89507	0.0100541	0	0.0100541
rs8129208	21	43074507	1	0	1	89515	0.00111712	0	0.00111712
rs8129220	21	21920533	6	4	2	89510	0.00670271	0.00446847	0.00223424
rs8129283	21	41805008	0	0	0	89516	0	0	0
rs8129326	21	35812627	9	0	9	89507	0.0100541	0	0.0100541
rs8129353	21	36730471	0	0	0	89516	0	0	0
rs8129372	21	46394164	0	0	0	89516	0	0	0
rs8129544	21	38168296	0	0	0	89516	0	0	0
rs8129706	21	28476295	80	0	80	89436	0.0893695	0	0.0893695
rs8129767	21	45669602	21	1	20	89495	0.0234595	0.00111712	0.0223424
rs8129778	21	21867978	6	4	2	89510	0.00670271	0.00446847	0.00223424
rs8129824	21	19822840	5	3	2	89511	0.00558559	0.00335136	0.00223424
rs8129876	21	22264996	1	1	0	89515	0.00111712	0.00111712	0
rs8129949	21	33833423	1	1	0	89515	0.00111712	0.00111712	0
rs8129955	21	39947697	0	0	0	89516	0	0	0
rs8129963	21	18989513	11	2	9	89505	0.0122883	0.00223424	0.0100541
rs8130012	21	40321125	0	0	0	89516	0	0	0
rs8130070	21	45699320	23	1	22	89493	0.0256937	0.00111712	0.0245766
rs8130110	21	19666590	4	3	1	89512	0.00446847	0.00335136	0.00111712
rs8130234	21	41536157	0	0	0	89516	0	0	0
rs8130245	21	26190030	1	1	0	89515	0.00111712	0.00111712	0
rs8130250	21	19690790	4	3	1	89512	0.00446847	0.00335136	0.00111712
rs8130292	21	44362904	3	0	3	89513	0.00335136	0	0.00335136
rs8130371	21	29703656	11	11	0	89505	0.0122883	0.0122883	0
rs8130447	21	35950431	2	0	2	89514	0.00223424	0	0.00223424
rs8130468	21	24832508	9	6	3	89507	0.0100541	0.00670271	0.00335136
rs8130631	21	35535498	0	0	0	89516	0	0	0
rs8130738	21	40383486	0	0	0	89516	0	0	0
rs8130810	21	33356469	1	1	0	89515	0.00111712	0.00111712	0
rs8130926	21	33333331	1	1	0	89515	0.00111712	0.00111712	0
rs8130963	21	36267418	0	0	0	89516	0	0	0
rs8131046	21	19999399	6	4	2	89510	0.00670271	0.00446847	0.00223424
rs8131118	21	35725301	2	0	2	89514	0.00223424	0	0.00223424
rs8131126	21	40655754	0	0	0	89516	0	0	0
rs8131131	21	35893737	6	0	6	89510	0.00670271	0	0.00670271
rs8131148	21	21880191	6	4	2	89510	0.00670271	0.00446847	0.00223424
rs8131191	21	21041248	11	8	3	89505	0.0122883	0.00893695	0.00335136
rs8131586	21	22459770	39	37	2	89477	0.0435676	0.0413334	0.00223424
rs8131621	21	38251558	0	0	0	89516	0	0	0
rs8131652	21	16473126	1	0	1	89515	0.00111712	0	0.00111712
rs8131657	21	29960361	1	1	0	89515	0.00111712	0.00111712	0
rs8131660	21	43615559	5	5	0	89511	0.00558559	0.00558559	0
rs8131676	21	20831582	12	9	3	89504	0.0134054	0.0100541	0.00335136
rs8131790	21	18324869	1	0	1	89515	0.00111712	0	0.00111712
rs8132096	21	42030318	0	0	0	89516	0	0	0
rs8132105	21	30464141	0	0	0	89516	0	0	0
rs8132110	21	44364737	3	0	3	89513	0.00335136	0	0.00335136
rs8132129	21	17400916	14	1	13	89502	0.0156397	0.00111712	0.0145225
rs8132245	21	34516359	4	1	3	89512	0.00446847	0.00111712	0.00335136
rs8132311	21	42064088	0	0	0	89516	0	0	0
rs8132382	21	29978255	1	1	0	89515	0.00111712	0.00111712	0
rs8132483	21	40451844	0	0	0	89516	0	0	0
rs8132630	21	28827383	1	1	0	89515	0.00111712	0.00111712	0
rs8132673	21	41525276	0	0	0	89516	0	0	0
rs8132749	21	34493297	4	1	3	89512	0.00446847	0.00111712	0.00335136
rs8132751	21	16064603	5	0	5	89511	0.00558559	0	0.00558559
rs8132767	21	27688232	1	0	1	89515	0.00111712	0	0.00111712
rs8132771	21	32999423	40	39	1	89476	0.0446847	0.0435676	0.00111712
rs8132775	21	16439667	1	0	1	89515	0.00111712	0	0.00111712
rs8132833	21	33668493	1	1	0	89515	0.00111712	0.00111712	0
rs8132851	21	43032477	1	0	1	89515	0.00111712	0	0.00111712
rs8132873	21	22428580	19	16	3	89497	0.0212253	0.0178739	0.00335136
rs8132937	21	43427492	1	0	1	89515	0.00111712	0	0.00111712
rs8133052	21	37507501	308	0	308	89208	0.344073	0	0.344073
rs8133080	21	47573469	8	4	4	89508	0.00893695	0.00446847	0.00446847
rs8133096	21	15476890	1	0	1	89515	0.00111712	0	0.00111712
rs8133149	21	20431363	9	6	3	89507	0.0100541	0.00670271	0.00335136
rs8133157	21	24166816	16	12	4	89500	0.0178739	0.0134054	0.00446847
rs8133171	21	25894930	1	1	0	89515	0.00111712	0.00111712	0
rs8133510	21	43729979	0	0	0	89516	0	0	0
rs8133535	21	41664277	0	0	0	89516	0	0	0
rs8133547	21	23167625	11	8	3	89505	0.0122883	0.00893695	0.00335136
rs8133676	21	20075866	6	2	4	89510	0.00670271	0.00223424	0.00446847
rs8133680	21	34671539	1	0	1	89515	0.00111712	0	0.00111712
rs8133689	21	18689984	1	0	1	89515	0.00111712	0	0.00111712
rs8133730	21	45727242	24	1	23	89492	0.0268108	0.00111712	0.0256937
rs8133766	21	25943959	2	1	1	89514	0.00223424	0.00111712	0.00111712
rs8133767	21	46485239	1	0	1	89515	0.00111712	0	0.00111712
rs8133819	21	30458754	0	0	0	89516	0	0	0
rs8133843	21	36738242	0	0	0	89516	0	0	0
rs8133852	21	43595552	5	5	0	89511	0.00558559	0.00558559	0
rs8133874	21	45973906	1	0	1	89515	0.00111712	0	0.00111712
rs8133991	21	27109486	2	0	2	89514	0.00223424	0	0.00223424
rs8134009	21	43568648	5	5	0	89511	0.00558559	0.00558559	0
rs8134187	21	19704422	4	3	1	89512	0.00446847	0.00335136	0.00111712
rs8134193	21	27917836	1	0	1	89515	0.00111712	0	0.00111712
rs8134293	21	38191874	0	0	0	89516	0	0	0
rs8134355	21	44072377	0	0	0	89516	0	0	0
rs8134356	21	43943685	0	0	0	89516	0	0	0
rs8134384	21	29445536	5	1	4	89511	0.00558559	0.00111712	0.00446847
rs8134425	21	40396113	0	0	0	89516	0	0	0
rs8134468	21	42638685	0	0	0	89516	0	0	0
rs8134558	21	24447906	15	11	4	89501	0.0167568	0.0122883	0.00446847
rs8134646	21	46376528	0	0	0	89516	0	0	0
rs8134798	21	43084558	1	0	1	89515	0.00111712	0	0.00111712
rs8134871	21	28158822	1	0	1	89515	0.00111712	0	0.00111712
rs8134939	21	33409932	2	2	0	89514	0.00223424	0.00223424	0
rs8184900	21	43229099	0	0	0	89516	0	0	0
rs8184916	21	28990446	2	1	1	89514	0.00223424	0.00111712	0.00111712
rs845930	21	32720124	1	1	0	89515	0.00111712	0.00111712	0
rs845959	21	32700227	1	1	0	89515	0.00111712	0.00111712	0
rs854614	21	21071382	10	8	2	89506	0.0111712	0.00893695	0.00223424
rs856166	21	20706565	10	8	2	89506	0.0111712	0.00893695	0.00223424
rs856182	21	20693220	8	8	0	89508	0.00893695	0.00893695	0
rs857572	21	44783270	3	0	3	89513	0.00335136	0	0.00335136
rs857984	21	39024374	0	0	0	89516	0	0	0
rs858027	21	39104180	0	0	0	89516	0	0	0
rs858035	21	39099191	0	0	0	89516	0	0	0
rs858039	21	39096903	0	0	0	89516	0	0	0
rs858044	21	39151651	1	0	1	89515	0.00111712	0	0.00111712
rs859168	21	18625418	1	0	1	89515	0.00111712	0	0.00111712
rs859172	21	18629416	1	0	1	89515	0.00111712	0	0.00111712
rs8645	21	46226566	0	0	0	89516	0	0	0
rs870411	21	27699809	1	0	1	89515	0.00111712	0	0.00111712
rs871546	21	43413553	1	0	1	89515	0.00111712	0	0.00111712
rs872331	21	44589215	2	0	2	89514	0.00223424	0	0.00223424
rs873737	21	46454595	1	0	1	89515	0.00111712	0	0.00111712
rs873811	21	35543467	3	0	3	89513	0.00335136	0	0.00335136
rs876346	21	45136985	16	1	15	89500	0.0178739	0.00111712	0.0167568
rs876382	21	33487695	3	2	1	89513	0.00335136	0.00223424	0.00111712
rs879330	21	46828254	1	0	1	89515	0.00111712	0	0.00111712
rs879502	21	25534658	2	1	1	89514	0.00223424	0.00111712	0.00111712
rs881228	21	35322690	0	0	0	89516	0	0	0
rs881711	21	37507745	308	0	308	89208	0.344073	0	0.344073
rs9024	21	37445313	2	1	1	89514	0.00223424	0.00111712	0.00111712
rs909251	21	29974105	1	1	0	89515	0.00111712	0.00111712	0
rs909258	21	19538376	4	3	1	89512	0.00446847	0.00335136	0.00111712
rs909387	21	16350485	1	0	1	89515	0.00111712	0	0.00111712
rs909389	21	16255960	1	0	1	89515	0.00111712	0	0.00111712
rs909446	21	37040648	2	0	2	89514	0.00223424	0	0.00223424
rs914125	21	22171662	5	3	2	89511	0.00558559	0.00335136	0.00223424
rs914147	21	37987916	0	0	0	89516	0	0	0
rs914160	21	40935773	0	0	0	89516	0	0	0
rs914165	21	42415929	17	0	17	89499	0.018991	0	0.018991
rs914177	21	42546461	0	0	0	89516	0	0	0
rs914195	21	44596272	2	0	2	89514	0.00223424	0	0.00223424
rs914232	21	46952750	4	0	4	89512	0.00446847	0	0.00446847
rs914238	21	47015661	3	0	3	89513	0.00335136	0	0.00335136
rs914244	21	47516351	3	0	3	89513	0.00335136	0	0.00335136
rs915529	21	33726326	1	1	0	89515	0.00111712	0.00111712	0
rs915540	21	35985895	2	0	2	89514	0.00223424	0	0.00223424
rs915750	21	37881540	0	0	0	89516	0	0	0
rs915797	21	21699322	1	1	0	89515	0.00111712	0.00111712	0
rs915832	21	43275495	0	0	0	89516	0	0	0
rs915833	21	43383773	1	0	1	89515	0.00111712	0	0.00111712
rs915843	21	43679554	5	5	0	89511	0.00558559	0.00558559	0
rs915848	21	44053466	0	0	0	89516	0	0	0
rs917847	21	15620695	12	12	0	89504	0.0134054	0.0134054	0
rs926195	21	46115163	0	0	0	89516	0	0	0
rs928248	21	18986727	11	2	9	89505	0.0122883	0.00223424	0.0100541
rs928251	21	20898278	11	8	3	89505	0.0122883	0.00893695	0.00335136
rs928278	21	30595845	0	0	0	89516	0	0	0
rs928282	21	36433963	0	0	0	89516	0	0	0
rs928302	21	43810084	0	0	0	89516	0	0	0
rs9283037	21	44722695	3	0	3	89513	0.00335136	0	0.00335136
rs9284478	21	17982168	0	0	0	89516	0	0	0
rs9284490	21	20701517	9	8	1	89507	0.0100541	0.00893695	0.00111712
rs928723	21	38970666	0	0	0	89516	0	0	0
rs928775	21	32267244	3	3	0	89513	0.00335136	0.00335136	0
rs928844	21	37999799	0	0	0	89516	0	0	0
rs928874	21	43422525	1	0	1	89515	0.00111712	0	0.00111712
rs9305252	21	26826350	1	0	1	89515	0.00111712	0	0.00111712
rs9305335	21	15829993	0	0	0	89516	0	0	0
rs9305398	21	30915609	8	0	8	89508	0.00893695	0	0.00893695
rs9305419	21	31754089	1	1	0	89515	0.00111712	0.00111712	0
rs9305450	21	32462981	2	1	1	89514	0.00223424	0.00111712	0.00111712
rs9305667	21	40523026	0	0	0	89516	0	0	0
rs9305777	21	18023205	1	1	0	89515	0.00111712	0.00111712	0
rs9305854	21	19574901	4	3	1	89512	0.00446847	0.00335136	0.00111712
rs9305864	21	19723008	4	3	1	89512	0.00446847	0.00335136	0.00111712
rs9305915	21	20920504	11	8	3	89505	0.0122883	0.00893695	0.00335136
rs9305933	21	21263725	5	4	1	89511	0.00558559	0.00446847	0.00111712
rs9305946	21	21636664	2	2	0	89514	0.00223424	0.00223424	0
rs9305952	21	21664275	1	1	0	89515	0.00111712	0.00111712	0
rs9306108	21	46057391	0	0	0	89516	0	0	0
rs9306113	21	46135222	0	0	0	89516	0	0	0
rs9306118	21	46338403	0	0	0	89516	0	0	0
rs9306127	21	46816423	1	0	1	89515	0.00111712	0	0.00111712
rs93136	21	43514835	0	0	0	89516	0	0	0
rs932241	21	42208057	1	0	1	89515	0.00111712	0	0.00111712
rs9325265	21	11072716	3	0	3	89513	0.00335136	0	0.00335136
rs933117	21	31100797	6	1	5	89510	0.00670271	0.00111712	0.00558559
rs933145	21	23573580	5	5	0	89511	0.00558559	0.00558559	0
rs944422	21	46982335	4	0	4	89512	0.00446847	0	0.00446847
rs956821	21	24200410	48	6	42	89468	0.0536217	0.00670271	0.046919
rs957795	21	46758719	1	0	1	89515	0.00111712	0	0.00111712
rs961302	21	27782968	5	0	5	89511	0.00558559	0	0.00558559
rs962495	21	21746210	3	1	2	89513	0.00335136	0.00111712	0.00223424
rs962859	21	34648123	3	0	3	89513	0.00335136	0	0.00335136
rs9631188	21	34915685	1	0	1	89515	0.00111712	0	0.00111712
rs9636594	21	16128671	2	0	2	89514	0.00223424	0	0.00223424
rs9636602	21	33325344	1	1	0	89515	0.00111712	0.00111712	0
rs9636623	21	36463017	0	0	0	89516	0	0	0
rs9636638	21	39839207	0	0	0	89516	0	0	0
rs9636646	21	42495626	10	0	10	89506	0.0111712	0	0.0111712
rs9636724	21	25112038	2	2	0	89514	0.00223424	0.00223424	0
rs9636753	21	25838718	1	1	0	89515	0.00111712	0.00111712	0
rs9636936	21	39838965	0	0	0	89516	0	0	0
rs9636977	21	42277689	1	0	1	89515	0.00111712	0	0.00111712
rs9637010	21	18029112	240	1	239	89276	0.268108	0.00111712	0.266991
rs9637082	21	21213236	5	4	1	89511	0.00558559	0.00446847	0.00111712
rs9637121	21	22208140	3	1	2	89513	0.00335136	0.00111712	0.00223424
rs9637195	21	46756999	1	0	1	89515	0.00111712	0	0.00111712
rs964604	21	33221054	1	1	0	89515	0.00111712	0.00111712	0
rs9647092	21	24423636	17	12	5	89499	0.018991	0.0134054	0.00558559
rs9647105	21	25963682	2	1	1	89514	0.00223424	0.00111712	0.00111712
rs9647239	21	47012453	3	0	3	89513	0.00335136	0	0.00335136
rs9653729	21	42059209	0	0	0	89516	0	0	0
rs967234	21	40866177	10	1	9	89506	0.0111712	0.00111712	0.0100541
rs967235	21	40866157	10	1	9	89506	0.0111712	0.00111712	0.0100541
rs967445	21	44196394	2	0	2	89514	0.00223424	0	0.00223424
rs9680508	21	36809557	0	0	0	89516	0	0	0
rs973372	21	24697989	9	8	1	89507	0.0100541	0.00893695	0.00111712
rs975171	21	25599454	2	1	1	89514	0.00223424	0.00111712	0.00111712
rs975306	21	23014827	5	1	4	89511	0.00558559	0.00111712	0.00446847
rs975336	21	16451845	1	0	1	89515	0.00111712	0	0.00111712
rs977660	21	21715910	1	1	0	89515	0.00111712	0.00111712	0
rs977689	21	29922390	1	1	0	89515	0.00111712	0.00111712	0
rs978002	21	32337244	1	1	0	89515	0.00111712	0.00111712	0
rs978008	21	18195168	3	2	1	89513	0.00335136	0.00223424	0.00111712
rs978731	21	24479740	6	5	1	89510	0.00670271	0.00558559	0.00111712
rs978935	21	41337036	0	0	0	89516	0	0	0
rs9789838	21	29305612	13	10	3	89503	0.0145225	0.0111712	0.00335136
rs9789875	21	39962001	0	0	0	89516	0	0	0
rs9789909	21	24807495	7	5	2	89509	0.00781983	0.00558559	0.00223424
rs979045	21	18221925	3	2	1	89513	0.00335136	0.00223424	0.00111712
rs979091	21	39797764	0	0	0	89516	0	0	0
rs979586	21	17054735	36	0	36	89480	0.0402163	0	0.0402163
rs9798612	21	47468327	1	0	1	89515	0.00111712	0	0.00111712
rs979916	21	23607112	4	4	0	89512	0.00446847	0.00446847	0
rs980007	21	30865282	4	0	4	89512	0.00446847	0	0.00446847
rs9808627	21	18110478	0	0	0	89516	0	0	0
rs9808663	21	21057880	10	8	2	89506	0.0111712	0.00893695	0.00223424
rs9808670	21	44776521	4	0	4	89512	0.00446847	0	0.00446847
rs9808684	21	22883950	5	1	4	89511	0.00558559	0.00111712	0.00446847
rs9808735	21	41284522	0	0	0	89516	0	0	0
rs981931	21	29999970	1	1	0	89515	0.00111712	0.00111712	0
rs982997	21	25413639	3	1	2	89513	0.00335136	0.00111712	0.00223424
rs983530	21	17577779	2	0	2	89514	0.00223424	0	0.00223424
rs984660	21	36469279	0	0	0	89516	0	0	0
rs985065	21	18388348	1	0	1	89515	0.00111712	0	0.00111712
rs986363	21	39529937	0	0	0	89516	0	0	0
rs988609	21	28258281	28	0	28	89488	0.0312793	0	0.0312793
rs988831	21	16057936	5	0	5	89511	0.00558559	0	0.00558559
rs989891	21	19708347	4	3	1	89512	0.00446847	0.00335136	0.00111712
rs990241	21	21851886	4	4	0	89512	0.00446847	0.00446847	0
rs9917486	21	43102097	1	0	1	89515	0.00111712	0	0.00111712
rs9917507	21	24997396	6	4	2	89510	0.00670271	0.00446847	0.00223424
rs9917517	21	28559239	0	0	0	89516	0	0	0
rs9917535	21	30166022	1	1	0	89515	0.00111712	0.00111712	0
rs992636	21	21259603	5	4	1	89511	0.00558559	0.00446847	0.00111712
rs993674	21	42409324	17	0	17	89499	0.018991	0	0.018991
rs994058	21	21842561	4	4	0	89512	0.00446847	0.00446847	0
rs9941795	21	19063114	7	2	5	89509	0.00781983	0.00223424	0.00558559
rs9941888	21	30137470	1	1	0	89515	0.00111712	0.00111712	0
rs994961	21	23132949	7	3	4	89509	0.00781983	0.00335136	0.00446847
rs996702	21	19924011	5	3	2	89511	0.00558559	0.00335136	0.00223424
rs996872	21	18207143	3	2	1	89513	0.00335136	0.00223424	0.00111712
rs9974061	21	47032094	2	0	2	89514	0.00223424	0	0.00223424
rs9974195	21	46078342	0	0	0	89516	0	0	0
rs9974208	21	38644934	3	2	1	89513	0.00335136	0.00223424	0.00111712
rs9974294	21	46411884	2	1	1	89514	0.00223424	0.00111712	0.00111712
rs9974326	21	45373020	1	0	1	89515	0.00111712	0	0.00111712
rs9974397	21	44717036	2	0	2	89514	0.00223424	0	0.00223424
rs9974471	21	22134353	5	3	2	89511	0.00558559	0.00335136	0.00223424
rs9974579	21	43045506	1	0	1	89515	0.00111712	0	0.00111712
rs9974655	21	28712646	1	1	0	89515	0.00111712	0.00111712	0
rs9974674	21	26508783	2	1	1	89514	0.00223424	0.00111712	0.00111712
rs9974711	21	26145577	1	1	0	89515	0.00111712	0.00111712	0
rs9974741	21	19563533	4	3	1	89512	0.00446847	0.00335136	0.00111712
rs9974747	21	16524265	1	0	1	89515	0.00111712	0	0.00111712
rs9974769	21	43122403	1	0	1	89515	0.00111712	0	0.00111712
rs9974780	21	23677100	13	13	0	89503	0.0145225	0.0145225	0
rs9974857	21	45467448	2	1	1	89514	0.00223424	0.00111712	0.00111712
rs9974929	21	46144113	0	0	0	89516	0	0	0
rs9975020	21	15640329	12	12	0	89504	0.0134054	0.0134054	0
rs9975024	21	16439883	1	0	1	89515	0.00111712	0	0.00111712
rs9975074	21	42911032	0	0	0	89516	0	0	0
rs9975080	21	33783859	5	1	4	89511	0.00558559	0.00111712	0.00446847
rs9975158	21	42198154	1	0	1	89515	0.00111712	0	0.00111712
rs9975169	21	16338814	1	0	1	89515	0.00111712	0	0.00111712
rs9975172	21	18041743	241	1	240	89275	0.269226	0.00111712	0.268108
rs9975623	21	42920296	0	0	0	89516	0	0	0
rs9975637	21	28721413	1	1	0	89515	0.00111712	0.00111712	0
rs9975676	21	17749469	1	0	1	89515	0.00111712	0	0.00111712
rs9975717	21	33507840	5	4	1	89511	0.00558559	0.00446847	0.00111712
rs9975753	21	32918533	4	1	3	89512	0.00446847	0.00111712	0.00335136
rs9975763	21	41378094	1	0	1	89515	0.00111712	0	0.00111712
rs9975785	21	46852242	2	0	2	89514	0.00223424	0	0.00223424
rs9975800	21	33675195	1	1	0	89515	0.00111712	0.00111712	0
rs9975831	21	38702072	2	2	0	89514	0.00223424	0.00223424	0
rs9975836	21	36514505	0	0	0	89516	0	0	0
rs9975948	21	39951647	0	0	0	89516	0	0	0
rs9975981	21	38401377	1	1	0	89515	0.00111712	0.00111712	0
rs9976006	21	21865566	6	4	2	89510	0.00670271	0.00446847	0.00223424
rs9976017	21	44433203	3	0	3	89513	0.00335136	0	0.00335136
rs9976055	21	33268205	1	1	0	89515	0.00111712	0.00111712	0
rs9976082	21	28223382	1	0	1	89515	0.00111712	0	0.00111712
rs9976143	21	45192020	5	0	5	89511	0.00558559	0	0.00558559
rs9976251	21	15674901	12	12	0	89504	0.0134054	0.0134054	0
rs9976253	21	23109249	6	2	4	89510	0.00670271	0.00223424	0.00446847
rs9976396	21	20251287	11	8	3	89505	0.0122883	0.00893695	0.00335136
rs9976404	21	35551600	3	0	3	89513	0.00335136	0	0.00335136
rs9976416	21	18743733	5	1	4	89511	0.00558559	0.00111712	0.00446847
rs9976476	21	29017708	2	1	1	89514	0.00223424	0.00111712	0.00111712
rs9976517	21	19891563	7	3	4	89509	0.00781983	0.00335136	0.00446847
rs9976577	21	17536183	2	0	2	89514	0.00223424	0	0.00223424
rs9976686	21	22302672	5	5	0	89511	0.00558559	0.00558559	0
rs9976688	21	36279933	0	0	0	89516	0	0	0
rs9976689	21	23254633	4	2	2	89512	0.00446847	0.00223424	0.00223424
rs9976767	21	43836390	0	0	0	89516	0	0	0
rs9976947	21	41077512	1	0	1	89515	0.00111712	0	0.00111712
rs9976949	21	43097099	1	0	1	89515	0.00111712	0	0.00111712
rs9976971	21	34768097	1	0	1	89515	0.00111712	0	0.00111712
rs9977018	21	43036969	1	0	1	89515	0.00111712	0	0.00111712
rs9977086	21	31185781	1	1	0	89515	0.00111712	0.00111712	0
rs9977155	21	35231531	0	0	0	89516	0	0	0
rs9977253	21	26645083	2	1	1	89514	0.00223424	0.00111712	0.00111712
rs9977268	21	46907287	2	0	2	89514	0.00223424	0	0.00223424
rs9977336	21	19791413	7	6	1	89509	0.00781983	0.00670271	0.00111712
rs9977355	21	16495307	1	0	1	89515	0.00111712	0	0.00111712
rs9977379	21	42283466	1	0	1	89515	0.00111712	0	0.00111712
rs9977422	21	18182120	4	2	2	89512	0.00446847	0.00223424	0.00223424
rs9977443	21	41366538	0	0	0	89516	0	0	0
rs9977496	21	20980675	11	8	3	89505	0.0122883	0.00893695	0.00335136
rs9977552	21	15662385	12	12	0	89504	0.0134054	0.0134054	0
rs9977556	21	25324935	3	1	2	89513	0.00335136	0.00111712	0.00223424
rs9977613	21	18849807	11	2	9	89505	0.0122883	0.00223424	0.0100541
rs9977616	21	24488630	5	4	1	89511	0.00558559	0.00446847	0.00111712
rs9977638	21	18968320	11	2	9	89505	0.0122883	0.00223424	0.0100541
rs9977658	21	15640319	12	12	0	89504	0.0134054	0.0134054	0
rs9977697	21	46740019	1	0	1	89515	0.00111712	0	0.00111712
rs9977699	21	35350902	0	0	0	89516	0	0	0
rs9977719	21	43077791	1	0	1	89515	0.00111712	0	0.00111712
rs9977857	21	25146371	5	2	3	89511	0.00558559	0.00223424	0.00335136
rs9977916	21	36423454	0	0	0	89516	0	0	0
rs9977930	21	17023498	37	0	37	89479	0.0413334	0	0.0413334
rs9978024	21	28713216	1	1	0	89515	0.00111712	0.00111712	0
rs9978058	21	31212691	1	1	0	89515	0.00111712	0.00111712	0
rs9978092	21	35682044	1	0	1	89515	0.00111712	0	0.00111712
rs9978142	21	35652239	2	0	2	89514	0.00223424	0	0.00223424
rs9978154	21	36122553	0	0	0	89516	0	0	0
rs9978170	21	21624371	2	2	0	89514	0.00223424	0.00223424	0
rs9978179	21	27653527	1	0	1	89515	0.00111712	0	0.00111712
rs9978194	21	35254293	0	0	0	89516	0	0	0
rs9978243	21	15942311	15	0	15	89501	0.0167568	0	0.0167568
rs9978275	21	47475916	1	0	1	89515	0.00111712	0	0.00111712
rs9978277	21	44191859	2	0	2	89514	0.00223424	0	0.00223424
rs9978337	21	32454254	2	1	1	89514	0.00223424	0.00111712	0.00111712
rs9978352	21	23762268	16	16	0	89500	0.0178739	0.0178739	0
rs9978357	21	42589693	0	0	0	89516	0	0	0
rs9978358	21	22482335	39	37	2	89477	0.0435676	0.0413334	0.00223424
rs9978417	21	31000201	6	1	5	89510	0.00670271	0.00111712	0.00558559
rs9978457	21	25459082	2	1	1	89514	0.00223424	0.00111712	0.00111712
rs9978560	21	46060222	0	0	0	89516	0	0	0
rs9978604	21	16077016	6	0	6	89510	0.00670271	0	0.00670271
rs9978771	21	29796220	0	0	0	89516	0	0	0
rs9978860	21	21299439	5	4	1	89511	0.00558559	0.00446847	0.00111712
rs9978870	21	26371116	1	1	0	89515	0.00111712	0.00111712	0
rs9978900	21	24902807	9	6	3	89507	0.0100541	0.00670271	0.00335136
rs9978920	21	21741859	3	1	2	89513	0.00335136	0.00111712	0.00223424
rs9978929	21	29449806	5	1	4	89511	0.00558559	0.00111712	0.00446847
rs9978932	21	46124546	0	0	0	89516	0	0	0
rs9978965	21	20407792	13	10	3	89503	0.0145225	0.0111712	0.00335136
rs9979027	21	47331096	1	0	1	89515	0.00111712	0	0.00111712
rs9979078	21	18347660	1	0	1	89515	0.00111712	0	0.00111712
rs9979135	21	18002385	0	0	0	89516	0	0	0
rs9979150	21	35241880	0	0	0	89516	0	0	0
rs9979153	21	36323507	0	0	0	89516	0	0	0
rs9979231	21	22477273	39	37	2	89477	0.0435676	0.0413334	0.00223424
rs9979235	21	44156769	0	0	0	89516	0	0	0
rs9979318	21	28392015	80	0	80	89436	0.0893695	0	0.0893695
rs9979352	21	22138217	5	3	2	89511	0.00558559	0.00335136	0.00223424
rs9979383	21	36715761	0	0	0	89516	0	0	0
rs9979426	21	23343898	1	0	1	89515	0.00111712	0	0.00111712
rs9979445	21	38807092	0	0	0	89516	0	0	0
rs9979478	21	39807498	0	0	0	89516	0	0	0
rs9979491	21	45856615	29	0	29	89487	0.0323964	0	0.0323964
rs9979500	21	48029698	1	1	0	89515	0.00111712	0.00111712	0
rs9979636	21	46457362	1	0	1	89515	0.00111712	0	0.00111712
rs9979641	21	21120177	9	8	1	89507	0.0100541	0.00893695	0.00111712
rs9979659	21	42767940	0	0	0	89516	0	0	0
rs9979675	21	39345657	0	0	0	89516	0	0	0
rs9979697	21	17768254	0	0	0	89516	0	0	0
rs9979708	21	20859914	11	8	3	89505	0.0122883	0.00893695	0.00335136
rs9979827	21	25851371	1	1	0	89515	0.00111712	0.00111712	0
rs9979967	21	38153975	0	0	0	89516	0	0	0
rs9980043	21	41069260	1	0	1	89515	0.00111712	0	0.00111712
rs9980080	21	46899450	2	0	2	89514	0.00223424	0	0.00223424
rs9980169	21	45664257	21	1	20	89495	0.0234595	0.00111712	0.0223424
rs9980216	21	46556544	0	0	0	89516	0	0	0
rs9980270	21	21215479	5	4	1	89511	0.00558559	0.00446847	0.00111712
rs9980335	21	42933615	0	0	0	89516	0	0	0
rs9980390	21	29726897	11	11	0	89505	0.0122883	0.0122883	0
rs9980409	21	22341119	1	1	0	89515	0.00111712	0.00111712	0
rs9980434	21	29522286	7	4	3	89509	0.00781983	0.00446847	0.00335136
rs9980576	21	39707448	0	0	0	89516	0	0	0
rs9980583	21	22479797	39	37	2	89477	0.0435676	0.0413334	0.00223424
rs9980644	21	25247908	2	1	1	89514	0.00223424	0.00111712	0.00111712
rs9980650	21	41390179	1	0	1	89515	0.00111712	0	0.00111712
rs9980702	21	36512443	0	0	0	89516	0	0	0
rs9980825	21	38694688	5	2	3	89511	0.00558559	0.00223424	0.00335136
rs9981024	21	43319180	0	0	0	89516	0	0	0
rs9981117	21	21969144	5	3	2	89511	0.00558559	0.00335136	0.00223424
rs9981155	21	19675559	4	3	1	89512	0.00446847	0.00335136	0.00111712
rs9981243	21	34594878	3	0	3	89513	0.00335136	0	0.00335136
rs9981258	21	27441795	0	0	0	89516	0	0	0
rs9981271	21	45866974	32	0	32	89484	0.0357478	0	0.0357478
rs9981347	21	42543537	0	0	0	89516	0	0	0
rs9981388	21	44074712	0	0	0	89516	0	0	0
rs9981541	21	42384938	12	0	12	89504	0.0134054	0	0.0134054
rs9981595	21	40560678	0	0	0	89516	0	0	0
rs9981687	21	43559827	5	5	0	89511	0.00558559	0.00558559	0
rs9981748	21	33367153	1	1	0	89515	0.00111712	0.00111712	0
rs9981767	21	44079875	0	0	0	89516	0	0	0
rs9981861	21	41415044	0	0	0	89516	0	0	0
rs9981885	21	20330637	11	8	3	89505	0.0122883	0.00893695	0.00335136
rs9981898	21	35079323	11	0	11	89505	0.0122883	0	0.0122883
rs9981974	21	16759963	0	0	0	89516	0	0	0
rs9982098	21	19787998	7	6	1	89509	0.00781983	0.00670271	0.00111712
rs9982288	21	30577080	0	0	0	89516	0	0	0
rs9982307	21	34377552	3	1	2	89513	0.00335136	0.00111712	0.00223424
rs9982383	21	42305604	11	0	11	89505	0.0122883	0	0.0122883
rs9982385	21	43136417	1	0	1	89515	0.00111712	0	0.00111712
rs9982499	21	41594621	0	0	0	89516	0	0	0
rs9982601	21	35599128	3	0	3	89513	0.00335136	0	0.00335136
rs9982608	21	43280406	0	0	0	89516	0	0	0
rs9982618	21	22186263	5	3	2	89511	0.00558559	0.00335136	0.00223424
rs9982629	21	44852436	0	0	0	89516	0	0	0
rs9982687	21	44563563	2	0	2	89514	0.00223424	0	0.00223424
rs9982695	21	45569500	0	0	0	89516	0	0	0
rs9982697	21	42938418	0	0	0	89516	0	0	0
rs9982931	21	16632477	1	0	1	89515	0.00111712	0	0.00111712
rs9982937	21	39699029	0	0	0	89516	0	0	0
rs9983087	21	17736865	1	0	1	89515	0.00111712	0	0.00111712
rs9983113	21	40315316	0	0	0	89516	0	0	0
rs9983214	21	30556454	0	0	0	89516	0	0	0
rs9983254	21	23597062	4	4	0	89512	0.00446847	0.00446847	0
rs9983276	21	45638288	7	1	6	89509	0.00781983	0.00111712	0.00670271
rs9983349	21	37059706	1	0	1	89515	0.00111712	0	0.00111712
rs9983351	21	39176328	1	0	1	89515	0.00111712	0	0.00111712
rs9983581	21	19532196	4	3	1	89512	0.00446847	0.00335136	0.00111712
rs9983667	21	22186687	5	3	2	89511	0.00558559	0.00335136	0.00223424
rs9983762	21	35246923	0	0	0	89516	0	0	0
rs9983775	21	29153256	3	1	2	89513	0.00335136	0.00111712	0.00223424
rs9983885	21	39361330	0	0	0	89516	0	0	0
rs9984032	21	20961202	11	8	3	89505	0.0122883	0.00893695	0.00335136
rs9984050	21	44422520	3	0	3	89513	0.00335136	0	0.00335136
rs9984329	21	28317134	70	0	70	89446	0.0781983	0	0.0781983
rs9984345	21	20133449	6	3	3	89510	0.00670271	0.00335136	0.00335136
rs9984476	21	46101939	0	0	0	89516	0	0	0
rs9984493	21	38638577	3	2	1	89513	0.00335136	0.00223424	0.00111712
rs9984705	21	40355980	0	0	0	89516	0	0	0
rs9984738	21	36985109	3	0	3	89513	0.00335136	0	0.00335136
rs9984765	21	48021655	1	1	0	89515	0.00111712	0.00111712	0
rs9984811	21	38909107	0	0	0	89516	0	0	0
rs9984813	21	22799740	4	1	3	89512	0.00446847	0.00111712	0.00335136
rs9984905	21	43319043	0	0	0	89516	0	0	0
rs9984916	21	40914505	6	0	6	89510	0.00670271	0	0.00670271
rs9984950	21	16157707	2	0	2	89514	0.00223424	0	0.00223424
rs9984974	21	37809377	0	0	0	89516	0	0	0
rs9984999	21	43433157	1	0	1	89515	0.00111712	0	0.00111712
rs9985010	21	38945969	0	0	0	89516	0	0	0
rs9985013	21	43384282	1	0	1	89515	0.00111712	0	0.00111712
rs9989933	21	47808253	2	2	0	89514	0.00223424	0.00223424	0
seq-rs14378	21	47581423	9	5	4	89507	0.0100541	0.00558559	0.00446847
seq-rs1980982	21	47410931	1	0	1	89515	0.00111712	0	0.00111712
seq-rs199473644	21	35821770	5	0	5	89511	0.00558559	0	0.00558559
seq-rs199473645	21	35821734	5	0	5	89511	0.00558559	0	0.00558559
seq-rs199473648	21	35742806	1	0	1	89515	0.00111712	0	0.00111712
seq-rs199916658	21	42830676	0	0	0	89516	0	0	0
seq-rs201180574	21	46924417	2	0	2	89514	0.00223424	0	0.00223424
seq-rs201632198	21	43808633	0	0	0	89516	0	0	0
seq-rs2269190	21	38074240	0	0	0	89516	0	0	0
seq-rs2298392	21	31411980	1	1	0	89515	0.00111712	0.00111712	0
seq-rs2828506	21	25126738	2	2	0	89514	0.00223424	0.00223424	0
seq-rs2835285	21	37507767	308	0	308	89208	0.344073	0	0.344073
seq-rs2837872	21	42283632	1	0	1	89515	0.00111712	0	0.00111712
seq-rs2876834	21	44698173	2	0	2	89514	0.00223424	0	0.00223424
seq-rs34115287	21	47635176	2	1	1	89514	0.00223424	0.00111712	0.00111712
seq-rs34209271	21	31783806	2	2	0	89514	0.00223424	0.00223424	0
seq-rs35147998	21	47852085	3	2	1	89513	0.00335136	0.00223424	0.00111712
seq-rs35881321	21	47532456	4	1	3	89512	0.00446847	0.00111712	0.00335136
seq-rs369462259	21	9921740	115	0	115	89401	0.128469	0	0.128469
seq-rs373974648	21	37854750	0	0	0	89516	0	0	0
seq-rs375226987	21	27265269	1	0	1	89515	0.00111712	0	0.00111712
seq-rs397515333	21	47535787	4	1	3	89512	0.00446847	0.00111712	0.00335136
seq-rs397517368	21	43800249	0	0	0	89516	0	0	0
seq-rs397517376	21	43804115	0	0	0	89516	0	0	0
seq-rs398123151	21	44482454	1	0	1	89515	0.00111712	0	0.00111712
seq-rs398123631	21	47410741	1	0	1	89515	0.00111712	0	0.00111712
seq-rs398123639	21	47408996	1	0	1	89515	0.00111712	0	0.00111712
seq-rs398123643	21	47409540	1	0	1	89515	0.00111712	0	0.00111712
seq-rs398123644	21	47409559	1	0	1	89515	0.00111712	0	0.00111712
seq-rs398123645	21	47541472	5	2	3	89511	0.00558559	0.00223424	0.00335136
seq-rs454233	21	18743962	5	1	4	89511	0.00558559	0.00111712	0.00446847
seq-rs45540635	21	27264848	1	0	1	89515	0.00111712	0	0.00111712
seq-rs45610936	21	35743146	1	0	1	89515	0.00111712	0	0.00111712
seq-rs542835031	21	35742982	1	0	1	89515	0.00111712	0	0.00111712
seq-rs545986367	21	45194571	4	0	4	89512	0.00446847	0	0.00446847
seq-rs55727279	21	27920250	1	0	1	89515	0.00111712	0	0.00111712
seq-rs587779355	21	47746432	1	1	0	89515	0.00111712	0.00111712	0
seq-rs587784308	21	47822302	3	2	1	89513	0.00335136	0.00223424	0.00111712
seq-rs587784312	21	47831714	3	2	1	89513	0.00335136	0.00223424	0.00111712
seq-rs587784320	21	47855932	3	2	1	89513	0.00335136	0.00223424	0.00111712
seq-rs587784321	21	47855982	3	2	1	89513	0.00335136	0.00223424	0.00111712
seq-rs71321766	21	22271690	1	1	0	89515	0.00111712	0.00111712	0
seq-rs724159949	21	38858865	0	0	0	89516	0	0	0
seq-rs724159953	21	38877655	0	0	0	89516	0	0	0
seq-rs727502825	21	47531895	4	1	3	89512	0.00446847	0.00111712	0.00335136
seq-rs727502827	21	47535924	4	1	3	89512	0.00446847	0.00111712	0.00335136
seq-rs727502828	21	47535941	4	1	3	89512	0.00446847	0.00111712	0.00335136
seq-rs727502829	21	47541476	5	2	3	89511	0.00558559	0.00223424	0.00335136
seq-rs727502833	21	47542031	5	2	3	89511	0.00558559	0.00223424	0.00335136
seq-rs727502835	21	47551914	6	2	4	89510	0.00670271	0.00223424	0.00446847
seq-rs727503394	21	43902757	0	0	0	89516	0	0	0
seq-rs727503493	21	43809152	0	0	0	89516	0	0	0
seq-rs727504304	21	43796652	0	0	0	89516	0	0	0
seq-rs745704046	21	44485800	1	0	1	89515	0.00111712	0	0.00111712
seq-rs751931568	21	35742986	1	0	1	89515	0.00111712	0	0.00111712
seq-rs758236584	21	44484068	1	0	1	89515	0.00111712	0	0.00111712
seq-rs762065361	21	44485731	1	0	1	89515	0.00111712	0	0.00111712
seq-rs769080151	21	44480561	1	0	1	89515	0.00111712	0	0.00111712
seq-rs770095972	21	44486442	1	0	1	89515	0.00111712	0	0.00111712
seq-rs771298943	21	44482421	1	0	1	89515	0.00111712	0	0.00111712
seq-rs771944310	21	38308963	0	0	0	89516	0	0	0
seq-rs772450760	21	44488669	1	0	1	89515	0.00111712	0	0.00111712
seq-rs773734233	21	44485349	1	0	1	89515	0.00111712	0	0.00111712
seq-rs774521989	21	47552039	6	2	4	89510	0.00670271	0.00223424	0.00446847
seq-rs774926464	21	44480645	1	0	1	89515	0.00111712	0	0.00111712
seq-rs775351239	21	44485360	1	0	1	89515	0.00111712	0	0.00111712
seq-rs775992753	21	44486443	1	0	1	89515	0.00111712	0	0.00111712
seq-rs777099958	21	47558498	9	3	6	89507	0.0100541	0.00335136	0.00670271
seq-rs777919630	21	44482468	1	0	1	89515	0.00111712	0	0.00111712
seq-rs778220779	21	44486479	1	0	1	89515	0.00111712	0	0.00111712
seq-rs781444670	21	44486430	1	0	1	89515	0.00111712	0	0.00111712
seq-rs786204609	21	44488629	1	0	1	89515	0.00111712	0	0.00111712
seq-rs786205554	21	46913475	2	0	2	89514	0.00223424	0	0.00223424
seq-rs786205555	21	47402578	1	0	1	89515	0.00111712	0	0.00111712
seq-rs786205642	21	47545726	5	2	3	89511	0.00558559	0.00223424	0.00335136
seq-rs786205806	21	35736455	1	0	1	89515	0.00111712	0	0.00111712
seq-rs786205807	21	35743139	1	0	1	89515	0.00111712	0	0.00111712
seq-rs794727028	21	47409666	1	0	1	89515	0.00111712	0	0.00111712
seq-rs794727060	21	47410200	1	0	1	89515	0.00111712	0	0.00111712
seq-rs794727083	21	44479341	1	0	1	89515	0.00111712	0	0.00111712
seq-rs794727715	21	47533988	4	1	3	89512	0.00446847	0.00111712	0.00335136
seq-rs794727788	21	47535796	4	1	3	89512	0.00446847	0.00111712	0.00335136
seq-rs794727855	21	47535942	4	1	3	89512	0.00446847	0.00111712	0.00335136
seq-rs794727957	21	38137369	0	0	0	89516	0	0	0
seq-rs796051978	21	38128960	0	0	0	89516	0	0	0
seq-rs797044519	21	38850587	0	0	0	89516	0	0	0
seq-rs797044520	21	38877745	0	0	0	89516	0	0	0
seq-rs797044521	21	38853070	0	0	0	89516	0	0	0
seq-rs797044522	21	38868422	0	0	0	89516	0	0	0
seq-rs797044524	21	38858815	0	0	0	89516	0	0	0
seq-rs797044525	21	38862546	0	0	0	89516	0	0	0
seq-rs797044526	21	38862695	0	0	0	89516	0	0	0
seq-rs797045041	21	38877746	0	0	0	89516	0	0	0
seq-rs797045042	21	38868482	0	0	0	89516	0	0	0
seq-rs797045477	21	47410685	1	0	1	89515	0.00111712	0	0.00111712
seq-rs797045539	21	38877644	0	0	0	89516	0	0	0
seq-rs797045875	21	47773935	1	1	0	89515	0.00111712	0.00111712	0
seq-rs797045879	21	47821607	3	2	1	89513	0.00335136	0.00223424	0.00111712
seq-rs797045927	21	36231827	0	0	0	89516	0	0	0
seq-rs863223432	21	44482491	1	0	1	89515	0.00111712	0	0.00111712
seq-rs863223433	21	44479336	1	0	1	89515	0.00111712	0	0.00111712
seq-rs863223434	21	44479022	1	0	1	89515	0.00111712	0	0.00111712
seq-rs863223435	21	44488682	1	0	1	89515	0.00111712	0	0.00111712
seq-rs863223436	21	44480627	1	0	1	89515	0.00111712	0	0.00111712
seq-rs863224861	21	47545825	6	2	4	89510	0.00670271	0.00223424	0.00446847
TOP-rs119479062	21	47831754	3	2	1	89513	0.00335136	0.00223424	0.00111712
chr21-10862885	21	10862885	80	6	74	89436	0.0893695	0.00670271	0.0826668
chr21-10942995	21	10942995	15	4	11	89501	0.0167568	0.00446847	0.0122883
chr21-10969129	21	10969129	13	4	9	89503	0.0145225	0.00446847	0.0100541
chr21-10970008	21	10970008	13	4	9	89503	0.0145225	0.00446847	0.0100541
chr21-15517023	21	15517023	13	12	1	89503	0.0145225	0.0134054	0.00111712
chr21-15599585	21	15599585	12	12	0	89504	0.0134054	0.0134054	0
chr21-15753820	21	15753820	12	12	0	89504	0.0134054	0.0134054	0
chr21-15884853	21	15884853	16	0	16	89500	0.0178739	0	0.0178739
chr21-15974379	21	15974379	1	0	1	89515	0.00111712	0	0.00111712
chr21-16339285	21	16339285	1	0	1	89515	0.00111712	0	0.00111712
chr21-16340020	21	16340020	1	0	1	89515	0.00111712	0	0.00111712
chr21-17250771	21	17250771	3	1	2	89513	0.00335136	0.00111712	0.00223424
chr21-19666586	21	19666586	4	3	1	89512	0.00446847	0.00335136	0.00111712
chr21-26978860	21	26978860	1	0	1	89515	0.00111712	0	0.00111712
chr21-27369674	21	27369674	0	0	0	89516	0	0	0
chr21-27369690	21	27369690	0	0	0	89516	0	0	0
chr21-27938584	21	27938584	1	0	1	89515	0.00111712	0	0.00111712
chr21-28212043	21	28212043	1	0	1	89515	0.00111712	0	0.00111712
chr21-30318127	21	30318127	1	1	0	89515	0.00111712	0.00111712	0
chr21-30380560	21	30380560	1	1	0	89515	0.00111712	0.00111712	0
chr21-30400211	21	30400211	0	0	0	89516	0	0	0
chr21-30400295	21	30400295	0	0	0	89516	0	0	0
chr21-30414850	21	30414850	0	0	0	89516	0	0	0
chr21-30458132	21	30458132	0	0	0	89516	0	0	0
chr21-30521569	21	30521569	0	0	0	89516	0	0	0
chr21-30909580	21	30909580	7	0	7	89509	0.00781983	0	0.00781983
chr21-30925923	21	30925923	7	0	7	89509	0.00781983	0	0.00781983
chr21-30954672	21	30954672	9	0	9	89507	0.0100541	0	0.0100541
chr21-31538461	21	31538461	1	1	0	89515	0.00111712	0.00111712	0
chr21-31538770	21	31538770	1	1	0	89515	0.00111712	0.00111712	0
chr21-31654845	21	31654845	1	1	0	89515	0.00111712	0.00111712	0
chr21-31655056	21	31655056	1	1	0	89515	0.00111712	0.00111712	0
chr21-31709731	21	31709731	1	1	0	89515	0.00111712	0.00111712	0
chr21-31768494	21	31768494	1	1	0	89515	0.00111712	0.00111712	0
chr21-31869421	21	31869421	2	2	0	89514	0.00223424	0.00223424	0
chr21-31914119	21	31914119	2	2	0	89514	0.00223424	0.00223424	0
chr21-31971176	21	31971176	1	1	0	89515	0.00111712	0.00111712	0
chr21-31986035	21	31986035	1	1	0	89515	0.00111712	0.00111712	0
chr21-32015232	21	32015232	1	1	0	89515	0.00111712	0.00111712	0
chr21-32091061	21	32091061	21	1	20	89495	0.0234595	0.00111712	0.0223424
chr21-32253366	21	32253366	3	3	0	89513	0.00335136	0.00335136	0
chr21-32410597	21	32410597	1	1	0	89515	0.00111712	0.00111712	0
chr21-32410615	21	32410615	1	1	0	89515	0.00111712	0.00111712	0
chr21-33371330	21	33371330	1	1	0	89515	0.00111712	0.00111712	0
chr21-33647140	21	33647140	4	4	0	89512	0.00446847	0.00446847	0
chr21-33671271	21	33671271	1	1	0	89515	0.00111712	0.00111712	0
chr21-33691605	21	33691605	1	1	0	89515	0.00111712	0.00111712	0
chr21-33719499	21	33719499	1	1	0	89515	0.00111712	0.00111712	0
chr21-33887469	21	33887469	1	1	0	89515	0.00111712	0.00111712	0
chr21-33954602	21	33954602	1	1	0	89515	0.00111712	0.00111712	0
chr21-34003619	21	34003619	1	1	0	89515	0.00111712	0.00111712	0
chr21-34011268	21	34011268	1	1	0	89515	0.00111712	0.00111712	0
chr21-34038789	21	34038789	1	1	0	89515	0.00111712	0.00111712	0
chr21-34160921	21	34160921	1	1	0	89515	0.00111712	0.00111712	0
chr21-34166516	21	34166516	1	1	0	89515	0.00111712	0.00111712	0
chr21-34634991	21	34634991	3	0	3	89513	0.00335136	0	0.00335136
chr21-34725184	21	34725184	1	0	1	89515	0.00111712	0	0.00111712
chr21-34725202	21	34725202	1	0	1	89515	0.00111712	0	0.00111712
chr21-34727832	21	34727832	1	0	1	89515	0.00111712	0	0.00111712
chr21-34837648	21	34837648	1	0	1	89515	0.00111712	0	0.00111712
chr21-34860545	21	34860545	1	0	1	89515	0.00111712	0	0.00111712
chr21-34860773	21	34860773	1	0	1	89515	0.00111712	0	0.00111712
chr21-34861073	21	34861073	1	0	1	89515	0.00111712	0	0.00111712
chr21-34861199	21	34861199	1	0	1	89515	0.00111712	0	0.00111712
chr21-34861253	21	34861253	1	0	1	89515	0.00111712	0	0.00111712
chr21-34861301	21	34861301	1	0	1	89515	0.00111712	0	0.00111712
chr21-34861628	21	34861628	1	0	1	89515	0.00111712	0	0.00111712
chr21-34889835	21	34889835	1	0	1	89515	0.00111712	0	0.00111712
chr21-34900911	21	34900911	1	0	1	89515	0.00111712	0	0.00111712
chr21-34918517	21	34918517	1	0	1	89515	0.00111712	0	0.00111712
chr21-34923207	21	34923207	1	0	1	89515	0.00111712	0	0.00111712
chr21-34950699	21	34950699	1	0	1	89515	0.00111712	0	0.00111712
chr21-35229078	21	35229078	0	0	0	89516	0	0	0
chr21-35446044	21	35446044	0	0	0	89516	0	0	0
chr21-35893717	21	35893717	6	0	6	89510	0.00670271	0	0.00670271
chr21-35893950	21	35893950	6	0	6	89510	0.00670271	0	0.00670271
chr21-36088674	21	36088674	0	0	0	89516	0	0	0
chr21-36171613	21	36171613	0	0	0	89516	0	0	0
chr21-37408510	21	37408510	6	2	4	89510	0.00670271	0.00223424	0.00446847
chr21-37416219	21	37416219	3	2	1	89513	0.00335136	0.00223424	0.00111712
chr21-37416255	21	37416255	3	2	1	89513	0.00335136	0.00223424	0.00111712
chr21-37418122	21	37418122	3	2	1	89513	0.00335136	0.00223424	0.00111712
chr21-37443458	21	37443458	2	1	1	89514	0.00223424	0.00111712	0.00111712
chr21-37444120	21	37444120	2	1	1	89514	0.00223424	0.00111712	0.00111712
chr21-37444218	21	37444218	2	1	1	89514	0.00223424	0.00111712	0.00111712
chr21-37518372	21	37518372	308	0	308	89208	0.344073	0	0.344073
chr21-37665633	21	37665633	0	0	0	89516	0	0	0
chr21-37788572	21	37788572	0	0	0	89516	0	0	0
chr21-37858802	21	37858802	0	0	0	89516	0	0	0
chr21-38092275	21	38092275	0	0	0	89516	0	0	0
chr21-38380470	21	38380470	1	1	0	89515	0.00111712	0.00111712	0
chr21-38390226	21	38390226	1	1	0	89515	0.00111712	0.00111712	0
chr21-38390418	21	38390418	1	1	0	89515	0.00111712	0.00111712	0
chr21-38390455	21	38390455	1	1	0	89515	0.00111712	0.00111712	0
chr21-38437995	21	38437995	1	1	0	89515	0.00111712	0.00111712	0
chr21-38480747	21	38480747	1	1	0	89515	0.00111712	0.00111712	0
chr21-38495285	21	38495285	1	1	0	89515	0.00111712	0.00111712	0
chr21-38529482	21	38529482	3	3	0	89513	0.00335136	0.00335136	0
chr21-38572579	21	38572579	3	3	0	89513	0.00335136	0.00335136	0
chr21-38573740	21	38573740	3	3	0	89513	0.00335136	0.00335136	0
chr21-38600647	21	38600647	4	3	1	89512	0.00446847	0.00335136	0.00111712
chr21-39526624	21	39526624	0	0	0	89516	0	0	0
chr21-39671173	21	39671173	0	0	0	89516	0	0	0
chr21-39672294	21	39672294	0	0	0	89516	0	0	0
chr21-39772568	21	39772568	0	0	0	89516	0	0	0
chr21-40553788	21	40553788	0	0	0	89516	0	0	0
chr21-40568576	21	40568576	0	0	0	89516	0	0	0
chr21-40834399	21	40834399	1	1	0	89515	0.00111712	0.00111712	0
chr21-40981516	21	40981516	0	0	0	89516	0	0	0
chr21-41163933	21	41163933	1	0	1	89515	0.00111712	0	0.00111712
chr21-41450777	21	41450777	0	0	0	89516	0	0	0
chr21-42694995	21	42694995	0	0	0	89516	0	0	0
chr21-42717639	21	42717639	0	0	0	89516	0	0	0
chr21-42720652	21	42720652	0	0	0	89516	0	0	0
chr21-42748888	21	42748888	0	0	0	89516	0	0	0
chr21-42749021	21	42749021	0	0	0	89516	0	0	0
chr21-42769574	21	42769574	0	0	0	89516	0	0	0
chr21-42769619	21	42769619	0	0	0	89516	0	0	0
chr21-42778797	21	42778797	0	0	0	89516	0	0	0
chr21-42779975	21	42779975	0	0	0	89516	0	0	0
chr21-42813795	21	42813795	0	0	0	89516	0	0	0
chr21-42824614	21	42824614	0	0	0	89516	0	0	0
chr21-43281671	21	43281671	0	0	0	89516	0	0	0
chr21-43291627	21	43291627	0	0	0	89516	0	0	0
chr21-43327240	21	43327240	0	0	0	89516	0	0	0
chr21-43329580	21	43329580	0	0	0	89516	0	0	0
chr21-43412698	21	43412698	1	0	1	89515	0.00111712	0	0.00111712
chr21-43496358	21	43496358	0	0	0	89516	0	0	0
chr21-43504211	21	43504211	0	0	0	89516	0	0	0
chr21-43528485	21	43528485	0	0	0	89516	0	0	0
chr21-43535988	21	43535988	0	0	0	89516	0	0	0
chr21-43536096	21	43536096	0	0	0	89516	0	0	0
chr21-43547942	21	43547942	2	2	0	89514	0.00223424	0.00223424	0
chr21-43549884	21	43549884	5	5	0	89511	0.00558559	0.00558559	0
chr21-43549898	21	43549898	5	5	0	89511	0.00558559	0.00558559	0
chr21-43680098	21	43680098	5	5	0	89511	0.00558559	0.00558559	0
chr21-43732314	21	43732314	0	0	0	89516	0	0	0
chr21-43732333	21	43732333	0	0	0	89516	0	0	0
chr21-43733780	21	43733780	0	0	0	89516	0	0	0
chr21-43735520	21	43735520	0	0	0	89516	0	0	0
chr21-43735530	21	43735530	0	0	0	89516	0	0	0
chr21-43862591	21	43862591	0	0	0	89516	0	0	0
chr21-43897491	21	43897491	0	0	0	89516	0	0	0
chr21-43906573	21	43906573	0	0	0	89516	0	0	0
chr21-44108054	21	44108054	0	0	0	89516	0	0	0
chr21-44108057	21	44108057	0	0	0	89516	0	0	0
chr21-44119120	21	44119120	0	0	0	89516	0	0	0
chr21-44181018	21	44181018	1	0	1	89515	0.00111712	0	0.00111712
chr21-44192547	21	44192547	2	0	2	89514	0.00223424	0	0.00223424
chr21-44324371	21	44324371	2	0	2	89514	0.00223424	0	0.00223424
chr21-44581221	21	44581221	2	0	2	89514	0.00223424	0	0.00223424
chr21-44590521	21	44590521	2	0	2	89514	0.00223424	0	0.00223424
chr21-45033733	21	45033733	1	0	1	89515	0.00111712	0	0.00111712
chr21-45076466	21	45076466	1	0	1	89515	0.00111712	0	0.00111712
chr21-45172429	21	45172429	13	0	13	89503	0.0145225	0	0.0145225
chr21-45217936	21	45217936	1	0	1	89515	0.00111712	0	0.00111712
chr21-45223645	21	45223645	1	0	1	89515	0.00111712	0	0.00111712
chr21-45534548	21	45534548	0	0	0	89516	0	0	0
chr21-45539363	21	45539363	0	0	0	89516	0	0	0
chr21-45554026	21	45554026	0	0	0	89516	0	0	0
chr21-45557227	21	45557227	0	0	0	89516	0	0	0
chr21-45564702	21	45564702	0	0	0	89516	0	0	0
chr21-45649974	21	45649974	8	1	7	89508	0.00893695	0.00111712	0.00781983
chr21-45656861	21	45656861	10	1	9	89506	0.0111712	0.00111712	0.0100541
chr21-45679578	21	45679578	24	1	23	89492	0.0268108	0.00111712	0.0256937
chr21-45680690	21	45680690	24	1	23	89492	0.0268108	0.00111712	0.0256937
chr21-45725274	21	45725274	24	1	23	89492	0.0268108	0.00111712	0.0256937
chr21-45736145	21	45736145	22	0	22	89494	0.0245766	0	0.0245766
chr21-45738399	21	45738399	22	0	22	89494	0.0245766	0	0.0245766
chr21-45744467	21	45744467	22	0	22	89494	0.0245766	0	0.0245766
chr21-45751811	21	45751811	21	0	21	89495	0.0234595	0	0.0234595
chr21-45784062	21	45784062	14	0	14	89502	0.0156397	0	0.0156397
chr21-45786818	21	45786818	14	0	14	89502	0.0156397	0	0.0156397
chr21-45789173	21	45789173	14	0	14	89502	0.0156397	0	0.0156397
chr21-45826543	21	45826543	18	0	18	89498	0.0201081	0	0.0201081
chr21-45838383	21	45838383	27	0	27	89489	0.0301622	0	0.0301622
chr21-45859014	21	45859014	29	0	29	89487	0.0323964	0	0.0323964
chr21-45861608	21	45861608	29	0	29	89487	0.0323964	0	0.0323964
chr21-45880270	21	45880270	31	0	31	89485	0.0346307	0	0.0346307
chr21-45929081	21	45929081	14	0	14	89502	0.0156397	0	0.0156397
chr21-45950924	21	45950924	0	0	0	89516	0	0	0
chr21-45950970	21	45950970	0	0	0	89516	0	0	0
chr21-46078181	21	46078181	0	0	0	89516	0	0	0
chr21-46330223	21	46330223	0	0	0	89516	0	0	0
chr21-46355783	21	46355783	0	0	0	89516	0	0	0
chr21-46396620	21	46396620	0	0	0	89516	0	0	0
chr21-46689796	21	46689796	0	0	0	89516	0	0	0
chr21-46888344	21	46888344	2	0	2	89514	0.00223424	0	0.00223424
chr21-46931094	21	46931094	2	0	2	89514	0.00223424	0	0.00223424
chr21-46945730	21	46945730	4	0	4	89512	0.00446847	0	0.00446847
chr21-46951720	21	46951720	4	0	4	89512	0.00446847	0	0.00446847
chr21-46954493	21	46954493	3	0	3	89513	0.00335136	0	0.00335136
chr21-46957799	21	46957799	3	0	3	89513	0.00335136	0	0.00335136
chr21-47361613	21	47361613	1	0	1	89515	0.00111712	0	0.00111712
chr21-47531507	21	47531507	4	1	3	89512	0.00446847	0.00111712	0.00335136
chr21-47557171	21	47557171	6	2	4	89510	0.00670271	0.00223424	0.00446847
chr21-47557214	21	47557214	6	2	4	89510	0.00670271	0.00223424	0.00446847
chr21-47570313	21	47570313	9	4	5	89507	0.0100541	0.00446847	0.00558559
chr21-47574207	21	47574207	7	4	3	89509	0.00781983	0.00446847	0.00335136
chr21-47663396	21	47663396	1	1	0	89515	0.00111712	0.00111712	0
chr21-47692569	21	47692569	1	1	0	89515	0.00111712	0.00111712	0
chr21-47737952	21	47737952	1	1	0	89515	0.00111712	0.00111712	0
chr21-47783504	21	47783504	1	1	0	89515	0.00111712	0.00111712	0
chr21-47863728	21	47863728	4	2	2	89512	0.00446847	0.00223424	0.00223424
chr21-47863734	21	47863734	4	2	2	89512	0.00446847	0.00223424	0.00223424
chr21-47966957	21	47966957	2	1	1	89514	0.00223424	0.00111712	0.00111712
chr21-47975907	21	47975907	1	1	0	89515	0.00111712	0.00111712	0
chr21-47985757	21	47985757	1	1	0	89515	0.00111712	0.00111712	0
chr21-47986571	21	47986571	1	1	0	89515	0.00111712	0.00111712	0
chr21-48072833	21	48072833	1	1	0	89515	0.00111712	0.00111712	0
rs111332667	21	34969609	1	0	1	89515	0.00111712	0	0.00111712
rs112176097	21	38309272	0	0	0	89516	0	0	0
rs112428028	21	43524057	0	0	0	89516	0	0	0
rs112507102	21	43533913	0	0	0	89516	0	0	0
rs112853262	21	47831601	3	2	1	89513	0.00335136	0.00223424	0.00111712
rs113240027	21	37858407	0	0	0	89516	0	0	0
rs113593938	21	45670790	21	1	20	89495	0.0234595	0.00111712	0.0223424
rs113708828	21	34045830	1	1	0	89515	0.00111712	0.00111712	0
rs113798867	21	43531651	0	0	0	89516	0	0	0
rs114016972	21	17198629	3	1	2	89513	0.00335136	0.00111712	0.00223424
rs114139997	21	46875775	2	0	2	89514	0.00223424	0	0.00223424
rs114296196	21	45213204	1	0	1	89515	0.00111712	0	0.00111712
rs114564279	21	33690119	1	1	0	89515	0.00111712	0.00111712	0
rs114632703	21	45211240	3	0	3	89513	0.00335136	0	0.00335136
rs114656184	21	40969897	0	0	0	89516	0	0	0
rs114904237	21	43795863	0	0	0	89516	0	0	0
rs114942253	21	34058146	1	1	0	89515	0.00111712	0.00111712	0
rs114980528	21	47556396	6	2	4	89510	0.00670271	0.00223424	0.00446847
rs115262632	21	40721394	5	0	5	89511	0.00558559	0	0.00558559
rs11553518	21	47423040	1	0	1	89515	0.00111712	0	0.00111712
rs115648918	21	34004111	1	1	0	89515	0.00111712	0.00111712	0
rs115683257	21	34022588	1	1	0	89515	0.00111712	0.00111712	0
rs115688864	21	35757846	3	0	3	89513	0.00335136	0	0.00335136
rs115989459	21	34045841	1	1	0	89515	0.00111712	0.00111712	0
rs116512504	21	43413459	1	0	1	89515	0.00111712	0	0.00111712
rs11701960	21	47036348	2	0	2	89514	0.00223424	0	0.00223424
rs11702844	21	34759876	1	0	1	89515	0.00111712	0	0.00111712
rs117561023	21	46032411	0	0	0	89516	0	0	0
rs117638044	21	35468912	0	0	0	89516	0	0	0
rs118095917	21	43733628	0	0	0	89516	0	0	0
rs12482030	21	37718587	0	0	0	89516	0	0	0
rs12627242	21	40467879	0	0	0	89516	0	0	0
rs1297246	21	16726906	0	0	0	89516	0	0	0
rs138144587	21	33727787	1	1	0	89515	0.00111712	0.00111712	0
rs138480801	21	45919761	28	0	28	89488	0.0312793	0	0.0312793
rs138612343	21	43412848	1	0	1	89515	0.00111712	0	0.00111712
rs138630268	21	40969753	0	0	0	89516	0	0	0
rs138717312	21	34793814	1	0	1	89515	0.00111712	0	0.00111712
rs138939671	21	45106786	2	1	1	89514	0.00223424	0.00111712	0.00111712
rs138954845	21	45540962	0	0	0	89516	0	0	0
rs138957098	21	40553733	0	0	0	89516	0	0	0
rs138957569	21	34926120	1	0	1	89515	0.00111712	0	0.00111712
rs139263261	21	16339852	1	0	1	89515	0.00111712	0	0.00111712
rs139433635	21	31692339	1	1	0	89515	0.00111712	0.00111712	0
rs139465416	21	15954601	1	0	1	89515	0.00111712	0	0.00111712
rs140135030	21	43531669	0	0	0	89516	0	0	0
rs140156148	21	40619680	0	0	0	89516	0	0	0
rs140533677	21	34621124	3	0	3	89513	0.00335136	0	0.00335136
rs140738179	21	33887228	1	1	0	89515	0.00111712	0.00111712	0
rs140827929	21	35281496	0	0	0	89516	0	0	0
rs140894768	21	45655236	10	1	9	89506	0.0111712	0.00111712	0.0100541
rs141083003	21	42770896	0	0	0	89516	0	0	0
rs141180081	21	30380183	1	1	0	89515	0.00111712	0.00111712	0
rs141201564	21	46313371	0	0	0	89516	0	0	0
rs141364962	21	37858233	0	0	0	89516	0	0	0
rs141366127	21	35772046	4	0	4	89512	0.00446847	0	0.00446847
rs141368161	21	41137545	2	1	1	89514	0.00223424	0.00111712	0.00111712
rs141608426	21	34923617	1	0	1	89515	0.00111712	0	0.00111712
rs141637413	21	37734516	0	0	0	89516	0	0	0
rs141799330	21	46326929	0	0	0	89516	0	0	0
rs141906425	21	44279813	2	0	2	89514	0.00223424	0	0.00223424
rs141942958	21	15591968	12	12	0	89504	0.0134054	0.0134054	0
rs142055128	21	48081808	1	1	0	89515	0.00111712	0.00111712	0
rs142243578	21	31720884	1	1	0	89515	0.00111712	0.00111712	0
rs142303619	21	37605264	27	0	27	89489	0.0301622	0	0.0301622
rs142326213	21	45110316	2	1	1	89514	0.00223424	0.00111712	0.00111712
rs142344266	21	33709418	1	1	0	89515	0.00111712	0.00111712	0
rs142361441	21	35153814	6	0	6	89510	0.00670271	0	0.00670271
rs142483325	21	44949684	0	0	0	89516	0	0	0
rs142956391	21	45108038	2	1	1	89514	0.00223424	0.00111712	0.00111712
rs142974775	21	46355558	0	0	0	89516	0	0	0
rs143008071	21	30433636	0	0	0	89516	0	0	0
rs143028464	21	47775389	1	1	0	89515	0.00111712	0.00111712	0
rs143048616	21	45795763	14	0	14	89502	0.0156397	0	0.0156397
rs143101864	21	34120893	1	1	0	89515	0.00111712	0.00111712	0
rs143191486	21	15981830	1	0	1	89515	0.00111712	0	0.00111712
rs143289533	21	47858224	3	2	1	89513	0.00335136	0.00223424	0.00111712
rs143552073	21	46357489	0	0	0	89516	0	0	0
rs143692945	21	47635686	2	1	1	89514	0.00223424	0.00111712	0.00111712
rs143719440	21	47602691	5	1	4	89511	0.00558559	0.00111712	0.00446847
rs143721235	21	40795054	1	1	0	89515	0.00111712	0.00111712	0
rs143763248	21	46689795	0	0	0	89516	0	0	0
rs144162434	21	15858321	6	1	5	89510	0.00670271	0.00111712	0.00558559
rs144163164	21	10906922	17	4	13	89499	0.018991	0.00446847	0.0145225
rs144285049	21	31802880	2	2	0	89514	0.00223424	0.00223424	0
rs144295288	21	40574434	0	0	0	89516	0	0	0
rs144412484	21	45810817	16	0	16	89500	0.0178739	0	0.0178739
rs144494179	21	31720911	1	1	0	89515	0.00111712	0.00111712	0
rs144904756	21	47686037	1	1	0	89515	0.00111712	0.00111712	0
rs145630556	21	38605694	4	3	1	89512	0.00446847	0.00335136	0.00111712
rs145892669	21	43291641	0	0	0	89516	0	0	0
rs146029374	21	19687498	4	3	1	89512	0.00446847	0.00335136	0.00111712
rs146154065	21	45786670	14	0	14	89502	0.0156397	0	0.0156397
rs146201109	21	46624486	1	1	0	89515	0.00111712	0.00111712	0
rs147036952	21	35186290	0	0	0	89516	0	0	0
rs147044011	21	34911575	1	0	1	89515	0.00111712	0	0.00111712
rs147131543	21	40871797	10	1	9	89506	0.0111712	0.00111712	0.0100541
rs147505610	21	47680778	1	1	0	89515	0.00111712	0.00111712	0
rs147509336	21	34861360	1	0	1	89515	0.00111712	0	0.00111712
rs148069888	21	31869268	2	2	0	89514	0.00223424	0.00223424	0
rs148132825	21	37602905	29	0	29	89487	0.0323964	0	0.0323964
rs148149121	21	43867290	0	0	0	89516	0	0	0
rs148545576	21	43413579	1	0	1	89515	0.00111712	0	0.00111712
rs148930702	21	31538358	1	1	0	89515	0.00111712	0.00111712	0
rs148947455	21	46271295	0	0	0	89516	0	0	0
rs149162102	21	37605260	27	0	27	89489	0.0301622	0	0.0301622
rs149223740	21	16015325	2	0	2	89514	0.00223424	0	0.00223424
rs149255317	21	30414400	0	0	0	89516	0	0	0
rs149264703	21	47832881	3	2	1	89513	0.00335136	0.00223424	0.00111712
rs149488033	21	38573848	3	3	0	89513	0.00335136	0.00335136	0
rs149623054	21	47776985	1	1	0	89515	0.00111712	0.00111712	0
rs149736764	21	38137321	0	0	0	89516	0	0	0
rs149804705	21	38538429	3	3	0	89513	0.00335136	0.00335136	0
rs149814034	21	31709935	1	1	0	89515	0.00111712	0.00111712	0
rs150050372	21	34717606	1	0	1	89515	0.00111712	0	0.00111712
rs1501222	21	23884989	19	19	0	89497	0.0212253	0.0212253	0
rs150147965	21	43557662	5	5	0	89511	0.00558559	0.00558559	0
rs150400022	21	43896155	0	0	0	89516	0	0	0
rs150440839	21	45538685	0	0	0	89516	0	0	0
rs150665851	21	38128931	0	0	0	89516	0	0	0
rs150704986	21	47841899	3	2	1	89513	0.00335136	0.00223424	0.00111712
rs150795	21	43462379	1	0	1	89515	0.00111712	0	0.00111712
rs150877940	21	31538704	1	1	0	89515	0.00111712	0.00111712	0
rs150962727	21	45825103	18	0	18	89498	0.0201081	0	0.0201081
rs151075322	21	42748889	0	0	0	89516	0	0	0
rs151113199	21	39528399	0	0	0	89516	0	0	0
rs1663501	21	28219307	1	0	1	89515	0.00111712	0	0.00111712
rs1673920	21	28929393	1	1	0	89515	0.00111712	0.00111712	0
rs16993385	21	36945530	4	0	4	89512	0.00446847	0	0.00446847
rs16999365	21	41512161	0	0	0	89516	0	0	0
rs17182545	21	47704339	1	1	0	89515	0.00111712	0.00111712	0
rs17182850	21	47685317	1	1	0	89515	0.00111712	0.00111712	0
rs17182857	21	47685285	1	1	0	89515	0.00111712	0.00111712	0
rs17300762	21	47894724	3	2	1	89513	0.00335136	0.00223424	0.00111712
rs1736018	21	16808220	0	0	0	89516	0	0	0
rs17806262	21	22987149	5	1	4	89511	0.00558559	0.00111712	0.00446847
rs182073431	21	34640780	3	0	3	89513	0.00335136	0	0.00335136
rs182966760	21	39325240	0	0	0	89516	0	0	0
rs183909563	21	43508436	0	0	0	89516	0	0	0
rs184121520	21	47612450	6	2	4	89510	0.00670271	0.00223424	0.00446847
rs184207234	21	30969992	7	0	7	89509	0.00781983	0	0.00781983
rs187016623	21	47686968	1	1	0	89515	0.00111712	0.00111712	0
rs187335496	21	34925445	1	0	1	89515	0.00111712	0	0.00111712
rs187640762	21	33697576	1	1	0	89515	0.00111712	0.00111712	0
rs188114857	21	31538277	1	1	0	89515	0.00111712	0.00111712	0
rs1883039	21	46097004	0	0	0	89516	0	0	0
rs190449776	21	38118114	0	0	0	89516	0	0	0
rs190773441	21	34951831	1	0	1	89515	0.00111712	0	0.00111712
rs191931380	21	47333949	1	0	1	89515	0.00111712	0	0.00111712
rs192271541	21	47734950	1	1	0	89515	0.00111712	0.00111712	0
rs192365148	21	38878590	0	0	0	89516	0	0	0
rs193290543	21	45649841	8	1	7	89508	0.00893695	0.00111712	0.00781983
rs1977527	21	36520716	0	0	0	89516	0	0	0
rs2032172	21	40244834	0	0	0	89516	0	0	0
rs2051403	21	44173014	2	0	2	89514	0.00223424	0	0.00223424
rs211962	21	18951922	10	2	8	89506	0.0111712	0.00223424	0.00893695
rs2211843	21	39184185	1	0	1	89515	0.00111712	0	0.00111712
rs2222995	21	40509892	0	0	0	89516	0	0	0
rs222954	21	27917387	1	0	1	89515	0.00111712	0	0.00111712
rs2230454	21	42830529	0	0	0	89516	0	0	0
rs2230767	21	34003387	1	1	0	89515	0.00111712	0.00111712	0
rs2242948	21	40492274	0	0	0	89516	0	0	0
rs2243335	21	36769272	0	0	0	89516	0	0	0
rs2244034	21	37816305	0	0	0	89516	0	0	0
rs2269149	21	44141357	0	0	0	89516	0	0	0
rs234728	21	44448775	1	0	1	89515	0.00111712	0	0.00111712
rs2409357	21	31361240	1	1	0	89515	0.00111712	0.00111712	0
rs2742147	21	36753668	0	0	0	89516	0	0	0
rs2822590	21	15711567	12	12	0	89504	0.0134054	0.0134054	0
rs2823139	21	16576783	1	0	1	89515	0.00111712	0	0.00111712
rs2823152	21	16586772	1	0	1	89515	0.00111712	0	0.00111712
rs2824534	21	19259311	4	2	2	89512	0.00446847	0.00223424	0.00223424
rs2824988	21	20051354	5	2	3	89511	0.00558559	0.00223424	0.00335136
rs2825411	21	20572752	9	7	2	89507	0.0100541	0.00781983	0.00223424
rs2827779	21	24325983	53	10	43	89463	0.0592073	0.0111712	0.0480361
rs2828004	21	24646748	4	4	0	89512	0.00446847	0.00446847	0
rs2828061	21	24695405	9	8	1	89507	0.0100541	0.00893695	0.00111712
rs2828785	21	25437505	2	1	1	89514	0.00223424	0.00111712	0.00111712
rs2832559	21	31417144	1	1	0	89515	0.00111712	0.00111712	0
rs2834318	21	35356814	0	0	0	89516	0	0	0
rs2834435	21	35647853	2	0	2	89514	0.00223424	0	0.00223424
rs2834463	21	35717467	1	0	1	89515	0.00111712	0	0.00111712
rs2834591	21	36071202	0	0	0	89516	0	0	0
rs2834642	21	36186319	0	0	0	89516	0	0	0
rs2835281	21	37489890	282	0	282	89234	0.315027	0	0.315027
rs2835365	21	37865339	0	0	0	89516	0	0	0
rs2836656	21	40119033	0	0	0	89516	0	0	0
rs2836884	21	40467643	0	0	0	89516	0	0	0
rs2836888	21	40479387	0	0	0	89516	0	0	0
rs2836935	21	40566372	0	0	0	89516	0	0	0
rs2837415	21	41440112	0	0	0	89516	0	0	0
rs2838977	21	47095353	2	0	2	89514	0.00223424	0	0.00223424
rs2839011	21	47243074	0	0	0	89516	0	0	0
rs2839270	21	47891525	4	2	2	89512	0.00446847	0.00223424	0.00223424
rs2839326	21	47981878	1	1	0	89515	0.00111712	0.00111712	0
rs28562813	21	47546061	6	2	4	89510	0.00670271	0.00223424	0.00446847
rs33956783	21	47852049	3	2	1	89513	0.00335136	0.00223424	0.00111712
rs34219046	21	45708237	27	1	26	89489	0.0301622	0.00111712	0.0290451
rs34224504	21	45217539	1	0	1	89515	0.00111712	0	0.00111712
rs34393355	21	32492846	2	1	1	89514	0.00223424	0.00111712	0.00111712
rs34979861	21	17250133	3	1	2	89513	0.00335136	0.00111712	0.00223424
rs35519605	21	44838395	1	0	1	89515	0.00111712	0	0.00111712
rs35707420	21	35468605	0	0	0	89516	0	0	0
rs363503	21	30926024	7	0	7	89509	0.00781983	0	0.00781983
rs3819158	21	43222889	0	0	0	89516	0	0	0
rs410349	21	28235194	1	0	1	89515	0.00111712	0	0.00111712
rs441256	21	28020217	1	0	1	89515	0.00111712	0	0.00111712
rs45485992	21	45799018	15	0	15	89501	0.0167568	0	0.0167568
rs460574	21	39986245	0	0	0	89516	0	0	0
rs4610150	21	45636404	7	1	6	89509	0.00781983	0.00111712	0.00670271
rs4817639	21	35680301	1	0	1	89515	0.00111712	0	0.00111712
rs4818226	21	42633065	0	0	0	89516	0	0	0
rs4818890	21	45646256	8	1	7	89508	0.00893695	0.00111712	0.00781983
rs4920094	21	43786333	0	0	0	89516	0	0	0
rs55745422	21	31813016	2	2	0	89514	0.00223424	0.00223424	0
rs56100074	21	43816197	0	0	0	89516	0	0	0
rs56362761	21	43676387	5	5	0	89511	0.00558559	0.00558559	0
rs59821562	21	42729117	0	0	0	89516	0	0	0
rs60770250	21	46271364	0	0	0	89516	0	0	0
rs61732501	21	38308774	0	0	0	89516	0	0	0
rs61734923	21	35772990	4	0	4	89512	0.00446847	0	0.00446847
rs61735764	21	30250573	1	1	0	89515	0.00111712	0.00111712	0
rs61735772	21	19775896	7	6	1	89509	0.00781983	0.00670271	0.00111712
rs61735790	21	42866468	0	0	0	89516	0	0	0
rs61737085	21	45656860	10	1	9	89506	0.0111712	0.00111712	0.0100541
rs61743695	21	33371240	1	1	0	89515	0.00111712	0.00111712	0
rs61746119	21	34956929	1	0	1	89515	0.00111712	0	0.00111712
rs61748614	21	30342933	1	1	0	89515	0.00111712	0.00111712	0
rs62224222	21	47817247	2	2	0	89514	0.00223424	0.00223424	0
rs643853	21	44831816	45	0	45	89471	0.0502703	0	0.0502703
rs6517057	21	33234016	1	1	0	89515	0.00111712	0.00111712	0
rs6517062	21	33243423	1	1	0	89515	0.00111712	0.00111712	0
rs6586235	21	43174436	0	0	0	89516	0	0	0
rs71324444	21	47198301	0	0	0	89516	0	0	0
rs72563146	21	43733635	0	0	0	89516	0	0	0
rs7277917	21	27078296	2	0	2	89514	0.00223424	0	0.00223424
rs7278277	21	16800087	0	0	0	89516	0	0	0
rs7278379	21	47894829	3	2	1	89513	0.00335136	0.00223424	0.00111712
rs7279231	21	37656134	0	0	0	89516	0	0	0
rs7280462	21	40480081	0	0	0	89516	0	0	0
rs7282284	21	37749729	0	0	0	89516	0	0	0
rs7282341	21	24683471	9	8	1	89507	0.0100541	0.00893695	0.00111712
rs7282784	21	35700656	1	0	1	89515	0.00111712	0	0.00111712
rs734411	21	41032917	1	0	1	89515	0.00111712	0	0.00111712
rs73903910	21	40667811	0	0	0	89516	0	0	0
rs743452	21	44831981	45	0	45	89471	0.0502703	0	0.0502703
rs74408204	21	37749769	0	0	0	89516	0	0	0
rs75087725	21	45753117	21	0	21	89495	0.0234595	0	0.0234595
rs75120695	21	47546080	6	2	4	89510	0.00670271	0.00223424	0.00446847
rs75225742	21	44190901	2	0	2	89514	0.00223424	0	0.00223424
rs75396112	21	45681109	24	1	23	89492	0.0268108	0.00111712	0.0256937
rs762407	21	45181446	7	0	7	89509	0.00781983	0	0.00781983
rs76284765	21	45846576	30	0	30	89486	0.0335136	0	0.0335136
rs765429	21	34660001	1	0	1	89515	0.00111712	0	0.00111712
rs76713800	21	33949136	1	1	0	89515	0.00111712	0.00111712	0
rs77293699	21	33744913	1	1	0	89515	0.00111712	0.00111712	0
rs77602696	21	45175604	13	0	13	89503	0.0145225	0	0.0145225
rs77696046	21	37603028	29	0	29	89487	0.0323964	0	0.0323964
rs78070123	21	19715911	4	3	1	89512	0.00446847	0.00335136	0.00111712
rs78317549	21	40552341	0	0	0	89516	0	0	0
rs78392474	21	30464878	0	0	0	89516	0	0	0
rs79061358	21	31802631	2	2	0	89514	0.00223424	0.00223424	0
rs79663205	21	43258052	0	0	0	89516	0	0	0
rs80027572	21	34640722	3	0	3	89513	0.00335136	0	0.00335136
rs80166001	21	47768933	1	1	0	89515	0.00111712	0.00111712	0
rs8127674	21	42882003	0	0	0	89516	0	0	0
rs8127788	21	35659107	2	0	2	89514	0.00223424	0	0.00223424
rs8129061	21	36742202	0	0	0	89516	0	0	0
rs8131284	21	35607496	2	0	2	89514	0.00223424	0	0.00223424
rs869725	21	44203936	2	0	2	89514	0.00223424	0	0.00223424
rs914112	21	15515843	13	12	1	89503	0.0145225	0.0134054	0.00111712
rs9305687	21	41339316	0	0	0	89516	0	0	0
rs932243	21	40328320	0	0	0	89516	0	0	0
rs9636756	21	25937167	1	1	0	89515	0.00111712	0.00111712	0
rs9941787	21	45116042	2	1	1	89514	0.00223424	0.00111712	0.00111712
rs9977766	21	47548825	6	2	4	89510	0.00670271	0.00223424	0.00446847
rs9982805	21	23383609	1	0	1	89515	0.00111712	0	0.00111712
rs999259	21	34666492	1	0	1	89515	0.00111712	0	0.00111712
22:18349436	22	18349436	4	1	3	89512	0.00446847	0.00111712	0.00335136
22:19900957	22	19900957	19	0	19	89497	0.0212253	0	0.0212253
22:21270975	22	21270975	29	7	22	89487	0.0323964	0.00781983	0.0245766
22:21936642	22	21936642	1	0	1	89515	0.00111712	0	0.00111712
22:24122891	22	24122891	8	0	8	89508	0.00893695	0	0.00893695
22:25226662	22	25226662	2	0	2	89514	0.00223424	0	0.00223424
22:26218557	22	26218557	1	0	1	89515	0.00111712	0	0.00111712
22:29196512	22	29196512	0	0	0	89516	0	0	0
22:30223746	22	30223746	0	0	0	89516	0	0	0
22:32798597	22	32798597	2	2	0	89514	0.00223424	0.00223424	0
22:34192776	22	34192776	3	3	0	89513	0.00335136	0.00335136	0
22:37217582	22	37217582	2	0	2	89514	0.00223424	0	0.00223424
22:38327854	22	38327854	0	0	0	89516	0	0	0
22:43024202	22	43024202	0	0	0	89516	0	0	0
22:43088927-GA	22	43088927	1	0	1	89515	0.00111712	0	0.00111712
22:43088972-GA	22	43088972	1	0	1	89515	0.00111712	0	0.00111712
22:43089020-GA	22	43089020	1	0	1	89515	0.00111712	0	0.00111712
22:43089066-CA	22	43089066	1	0	1	89515	0.00111712	0	0.00111712
22:43089164-CT	22	43089164	1	0	1	89515	0.00111712	0	0.00111712
22:43089281-CT	22	43089281	1	0	1	89515	0.00111712	0	0.00111712
22:43089354-GA	22	43089354	1	0	1	89515	0.00111712	0	0.00111712
22:43089410-T-A	22	43089410	1	0	1	89515	0.00111712	0	0.00111712
22:43089762-GA	22	43089762	1	0	1	89515	0.00111712	0	0.00111712
22:43089930-GA	22	43089930	1	0	1	89515	0.00111712	0	0.00111712
22:43112475-C-T	22	43112475	2	0	2	89514	0.00223424	0	0.00223424
22:45683205	22	45683205	2	1	1	89514	0.00223424	0.00111712	0.00111712
22:45856600	22	45856600	0	0	0	89516	0	0	0
BOT-seq-rs863223881	22	41922306	0	0	0	89516	0	0	0
CHEK2-chr22-29105993	22	29105993	6	5	1	89510	0.00670271	0.00558559	0.00111712
CHEK2-chr22-29121077	22	29121073	4	3	1	89512	0.00446847	0.00335136	0.00111712
CHEK2-chr22-29121356	22	29121356	4	3	1	89512	0.00446847	0.00335136	0.00111712
chr22-42525044:rs1135824	22	42525044	303	0	303	89213	0.338487	0	0.338487
chr22-42525772:rs28371706	22	42525772	340	1	339	89176	0.37982	0.00111712	0.378703
chr22:18076546	22	18076546	5	0	5	89511	0.00558559	0	0.00558559
chr22:30423460	22	30423460	0	0	0	89516	0	0	0
chr22:33559508	22	33559508	1	0	1	89515	0.00111712	0	0.00111712
chr22:40042731	22	40042731	0	0	0	89516	0	0	0
chr22:40057308	22	40057308	0	0	0	89516	0	0	0
DUP-rs1065852	22	42526694	426	1	425	89090	0.475893	0.00111712	0.474775
DUP-rs1135840	22	42522613	277	0	277	89239	0.309442	0	0.309442
DUP-rs5030655	22	42525086	314	0	314	89202	0.350775	0	0.350775
exm1614514	22	43089044	1	0	1	89515	0.00111712	0	0.00111712
exm1614533	22	43089464	1	0	1	89515	0.00111712	0	0.00111712
exm1614541	22	43089591	1	0	1	89515	0.00111712	0	0.00111712
exm1614554	22	43089833	1	0	1	89515	0.00111712	0	0.00111712
exm1614555	22	43089844	1	0	1	89515	0.00111712	0	0.00111712
exm1614556	22	43089849	1	0	1	89515	0.00111712	0	0.00111712
exm2261181	22	21408430	37	7	30	89479	0.0413334	0.00781983	0.0335136
exm2261183	22	22438050	1190	121	1069	88326	1.32937	0.135171	1.1942
exm2261191	22	25287889	11	0	11	89505	0.0122883	0	0.0122883
exm2261193	22	26455216	0	0	0	89516	0	0	0
exm2261199	22	28096963	0	0	0	89516	0	0	0
exm2261205	22	30647657	0	0	0	89516	0	0	0
exm2261206	22	31061283	0	0	0	89516	0	0	0
exm2261209	22	32263131	0	0	0	89516	0	0	0
exm2261210	22	32994777	1	0	1	89515	0.00111712	0	0.00111712
exm2261212	22	33661960	0	0	0	89516	0	0	0
exm2261229	22	40803186	1	1	0	89515	0.00111712	0.00111712	0
exm2261237	22	45038965	1	0	1	89515	0.00111712	0	0.00111712
exm2261238	22	46287772	1	0	1	89515	0.00111712	0	0.00111712
exm2264740	22	23506826	9	3	6	89507	0.0100541	0.00335136	0.00670271
exm2264743	22	37640673	1	0	1	89515	0.00111712	0	0.00111712
exm2264744	22	40526472	0	0	0	89516	0	0	0
exm2268431	22	18263018	4	0	4	89512	0.00446847	0	0.00446847
exm2268432	22	18611223	1	1	0	89515	0.00111712	0.00111712	0
exm2268433	22	19840123	14	0	14	89502	0.0156397	0	0.0156397
exm2268434	22	23912723	16	0	16	89500	0.0178739	0	0.0178739
exm2268436	22	29602971	1	1	0	89515	0.00111712	0.00111712	0
exm2268438	22	36443705	0	0	0	89516	0	0	0
exm2268439	22	37905173	0	0	0	89516	0	0	0
exm2268440	22	39100128	0	0	0	89516	0	0	0
exm2268441	22	41880770	0	0	0	89516	0	0	0
exm2268442	22	42343091	1	0	1	89515	0.00111712	0	0.00111712
exm2268444	22	46722256	0	0	0	89516	0	0	0
exm2268445	22	47593413	1	0	1	89515	0.00111712	0	0.00111712
exm2268446	22	51181759	1	0	1	89515	0.00111712	0	0.00111712
exm2273050	22	17285949	40	2	38	89476	0.0446847	0.00223424	0.0424505
exm2273051	22	20260814	20	0	20	89496	0.0223424	0	0.0223424
exm2273055	22	27328787	0	0	0	89516	0	0	0
exm2273056	22	29318724	1	1	0	89515	0.00111712	0.00111712	0
exm2273062	22	35663523	0	0	0	89516	0	0	0
exm2273063	22	39493294	0	0	0	89516	0	0	0
exm2273066	22	43843065	0	0	0	89516	0	0	0
exm2273068	22	48843119	6	0	6	89510	0.00670271	0	0.00670271
exm2273069	22	49928018	4	0	4	89512	0.00446847	0	0.00446847
exm2276773	22	43089753	1	0	1	89515	0.00111712	0	0.00111712
GSA-22:16522314	22	16522314	3	0	3	89513	0.00335136	0	0.00335136
GSA-22:16892596	22	16892596	17	0	17	89499	0.018991	0	0.018991
GSA-22:17361256	22	17361256	7	1	6	89509	0.00781983	0.00111712	0.00670271
GSA-22:17398426	22	17398426	7	1	6	89509	0.00781983	0.00111712	0.00670271
GSA-22:17471800	22	17471800	3	1	2	89513	0.00335136	0.00111712	0.00223424
GSA-22:18067216	22	18067216	5	0	5	89511	0.00558559	0	0.00558559
GSA-22:18570854	22	18570854	2	1	1	89514	0.00223424	0.00111712	0.00111712
GSA-22:18718623	22	18718623	39	1	38	89477	0.0435676	0.00111712	0.0424505
GSA-22:19137946	22	19137946	28	0	28	89488	0.0312793	0	0.0312793
GSA-22:19218694	22	19218694	1	0	1	89515	0.00111712	0	0.00111712
GSA-22:19646363	22	19646363	20	0	20	89496	0.0223424	0	0.0223424
GSA-22:19712814	22	19712814	20	0	20	89496	0.0223424	0	0.0223424
GSA-22:20125621	22	20125621	19	0	19	89497	0.0212253	0	0.0212253
GSA-22:20301508	22	20301508	13	0	13	89503	0.0145225	0	0.0145225
GSA-22:20481342	22	20481342	12	0	12	89504	0.0134054	0	0.0134054
GSA-22:20859130	22	20859130	26	3	23	89490	0.0290451	0.00335136	0.0256937
GSA-22:21175663	22	21175663	18	7	11	89498	0.0201081	0.00781983	0.0122883
GSA-22:21175973	22	21175973	18	7	11	89498	0.0201081	0.00781983	0.0122883
GSA-22:22123997	22	22123997	5	0	5	89511	0.00558559	0	0.00558559
GSA-22:22644419	22	22644419	1	0	1	89515	0.00111712	0	0.00111712
GSA-22:22761084	22	22761084	1	0	1	89515	0.00111712	0	0.00111712
GSA-22:22860612	22	22860612	0	0	0	89516	0	0	0
GSA-22:23049964	22	23049964	3	3	0	89513	0.00335136	0.00335136	0
GSA-22:23057609	22	23057609	4	3	1	89512	0.00446847	0.00335136	0.00111712
GSA-22:23224947	22	23224947	16	3	13	89500	0.0178739	0.00335136	0.0145225
GSA-22:23417593	22	23417593	13	3	10	89503	0.0145225	0.00335136	0.0111712
GSA-22:23916343	22	23916343	19	0	19	89497	0.0212253	0	0.0212253
GSA-22:23940480	22	23940480	150	19	131	89366	0.167568	0.0212253	0.146343
GSA-22:24129566	22	24129566	9	0	9	89507	0.0100541	0	0.0100541
GSA-22:24282743	22	24282743	7	0	7	89509	0.00781983	0	0.00781983
GSA-22:25188842	22	25188842	3	0	3	89513	0.00335136	0	0.00335136
GSA-22:25206317	22	25206317	3	0	3	89513	0.00335136	0	0.00335136
GSA-22:25614799	22	25614799	1	0	1	89515	0.00111712	0	0.00111712
GSA-22:25680106	22	25680106	45	14	31	89471	0.0502703	0.0156397	0.0346307
GSA-22:26275171	22	26275171	1	0	1	89515	0.00111712	0	0.00111712
GSA-22:27805137	22	27805137	5	4	1	89511	0.00558559	0.00446847	0.00111712
GSA-22:28671747	22	28671747	1	1	0	89515	0.00111712	0.00111712	0
GSA-22:28848293	22	28848293	2	2	0	89514	0.00223424	0.00223424	0
GSA-22:29558720	22	29558720	1	1	0	89515	0.00111712	0.00111712	0
GSA-22:31291597	22	31291597	0	0	0	89516	0	0	0
GSA-22:32434908	22	32434908	0	0	0	89516	0	0	0
GSA-22:32471057	22	32471057	0	0	0	89516	0	0	0
GSA-22:32751066	22	32751066	3	1	2	89513	0.00335136	0.00111712	0.00223424
GSA-22:33139703	22	33139703	1	0	1	89515	0.00111712	0	0.00111712
GSA-22:34697893	22	34697893	0	0	0	89516	0	0	0
GSA-22:35785269	22	35785269	0	0	0	89516	0	0	0
GSA-22:35842620	22	35842620	0	0	0	89516	0	0	0
GSA-22:36014929	22	36014929	1	0	1	89515	0.00111712	0	0.00111712
GSA-22:36180826	22	36180826	0	0	0	89516	0	0	0
GSA-22:37003534	22	37003534	0	0	0	89516	0	0	0
GSA-22:37415029	22	37415029	0	0	0	89516	0	0	0
GSA-22:39387989	22	39387989	5	2	3	89511	0.00558559	0.00223424	0.00335136
GSA-22:39497150	22	39497150	0	0	0	89516	0	0	0
GSA-22:39551605	22	39551605	0	0	0	89516	0	0	0
GSA-22:39640322	22	39640322	0	0	0	89516	0	0	0
GSA-22:39801266	22	39801266	0	0	0	89516	0	0	0
GSA-22:40062795	22	40062795	0	0	0	89516	0	0	0
GSA-22:40219843	22	40219843	0	0	0	89516	0	0	0
GSA-22:41084761	22	41084761	1	0	1	89515	0.00111712	0	0.00111712
GSA-22:42539385	22	42539385	54	0	54	89462	0.0603244	0	0.0603244
GSA-22:42669657	22	42669657	0	0	0	89516	0	0	0
GSA-22:45197666	22	45197666	3	1	2	89513	0.00335136	0.00111712	0.00223424
GSA-22:45382757	22	45382757	1	0	1	89515	0.00111712	0	0.00111712
GSA-22:46201025	22	46201025	1	0	1	89515	0.00111712	0	0.00111712
GSA-22:46203274	22	46203274	1	0	1	89515	0.00111712	0	0.00111712
GSA-22:46273734	22	46273734	1	0	1	89515	0.00111712	0	0.00111712
GSA-22:47141080	22	47141080	8	0	8	89508	0.00893695	0	0.00893695
GSA-22:47444307	22	47444307	0	0	0	89516	0	0	0
GSA-22:47788384	22	47788384	2	0	2	89514	0.00223424	0	0.00223424
GSA-22:48370446	22	48370446	5	1	4	89511	0.00558559	0.00111712	0.00446847
GSA-22:49312504	22	49312504	6	1	5	89510	0.00670271	0.00111712	0.00558559
GSA-22:49458440	22	49458440	19	0	19	89497	0.0212253	0	0.0212253
GSA-22:50338828	22	50338828	1	1	0	89515	0.00111712	0.00111712	0
GSA-22:50339263	22	50339263	1	1	0	89515	0.00111712	0.00111712	0
GSA-22:50359426	22	50359426	1	1	0	89515	0.00111712	0.00111712	0
GSA-22:50460404	22	50460404	0	0	0	89516	0	0	0
GSA-22:50873268	22	50873268	0	0	0	89516	0	0	0
GSA-22:50965801	22	50965801	18	17	1	89498	0.0201081	0.018991	0.00111712
GSA-22:51087735	22	51087735	1	0	1	89515	0.00111712	0	0.00111712
GSA-22:51121035	22	51121035	2	1	1	89514	0.00223424	0.00111712	0.00111712
GSA-rs1002622	22	34412897	1	0	1	89515	0.00111712	0	0.00111712
GSA-rs1005402	22	41291730	0	0	0	89516	0	0	0
GSA-rs1006433	22	27778268	4	4	0	89512	0.00446847	0.00446847	0
GSA-rs1008501	22	34154285	2	2	0	89514	0.00223424	0.00223424	0
GSA-rs1018786	22	34206039	3	3	0	89513	0.00335136	0.00335136	0
GSA-rs10212055	22	30422414	0	0	0	89516	0	0	0
GSA-rs10222263	22	27838849	5	4	1	89511	0.00558559	0.00446847	0.00111712
GSA-rs10222313	22	45202328	3	1	2	89513	0.00335136	0.00111712	0.00223424
GSA-rs1023500	22	42340844	1	0	1	89515	0.00111712	0	0.00111712
GSA-rs1028343	22	35202152	0	0	0	89516	0	0	0
GSA-rs1041890	22	44779501	0	0	0	89516	0	0	0
GSA-rs1042660	22	23658006	5	0	5	89511	0.00558559	0	0.00558559
GSA-rs10427571	22	19891935	17	0	17	89499	0.018991	0	0.018991
GSA-rs10427830	22	49843524	8	1	7	89508	0.00893695	0.00111712	0.00781983
GSA-rs10427939	22	27553126	5	0	5	89511	0.00558559	0	0.00558559
GSA-rs10427998	22	49882219	4	1	3	89512	0.00446847	0.00111712	0.00335136
GSA-rs10448589	22	46339118	2	0	2	89514	0.00223424	0	0.00223424
GSA-rs10453443	22	46298649	1	0	1	89515	0.00111712	0	0.00111712
GSA-rs1047326	22	38170046	1	0	1	89515	0.00111712	0	0.00111712
GSA-rs10483102	22	19414222	5	0	5	89511	0.00558559	0	0.00558559
GSA-rs10483111	22	22702390	1	0	1	89515	0.00111712	0	0.00111712
GSA-rs10483113	22	23019958	3	3	0	89513	0.00335136	0.00335136	0
GSA-rs10483128	22	27222694	0	0	0	89516	0	0	0
GSA-rs10483129	22	27258789	0	0	0	89516	0	0	0
GSA-rs10483198	22	39230064	1	0	1	89515	0.00111712	0	0.00111712
GSA-rs10483242	22	48958927	4	0	4	89512	0.00446847	0	0.00446847
GSA-rs10483248	22	49927745	4	0	4	89512	0.00446847	0	0.00446847
GSA-rs10483249	22	49928169	4	0	4	89512	0.00446847	0	0.00446847
GSA-rs105154	22	38823895	0	0	0	89516	0	0	0
GSA-rs1052763	22	19119751	8	0	8	89508	0.00893695	0	0.00893695
GSA-rs1053593	22	35660875	0	0	0	89516	0	0	0
GSA-rs1057120	22	30938950	0	0	0	89516	0	0	0
GSA-rs1058552	22	21062168	20	3	17	89496	0.0223424	0.00335136	0.018991
GSA-rs1075339	22	20906367	28	3	25	89488	0.0312793	0.00335136	0.027928
GSA-rs1076449	22	20220111	20	0	20	89496	0.0223424	0	0.0223424
GSA-rs1076674	22	32069433	0	0	0	89516	0	0	0
GSA-rs1076919	22	49603484	21	0	21	89495	0.0234595	0	0.0234595
GSA-rs1076933	22	45198494	3	1	2	89513	0.00335136	0.00111712	0.00223424
GSA-rs1079653	22	50474857	0	0	0	89516	0	0	0
GSA-rs1080199	22	18120850	5	0	5	89511	0.00558559	0	0.00558559
GSA-rs10854596	22	17818918	1	0	1	89515	0.00111712	0	0.00111712
GSA-rs1108741	22	23846520	20	1	19	89496	0.0223424	0.00111712	0.0212253
GSA-rs11089174	22	17861131	14	0	14	89502	0.0156397	0	0.0156397
GSA-rs11089320	22	19908356	18	0	18	89498	0.0201081	0	0.0201081
GSA-rs11089495	22	31685129	0	0	0	89516	0	0	0
GSA-rs11089560	22	32770087	4	2	2	89512	0.00446847	0.00223424	0.00223424
GSA-rs11089977	22	22599215	1	0	1	89515	0.00111712	0	0.00111712
GSA-rs11089978	22	22599216	1	0	1	89515	0.00111712	0	0.00111712
GSA-rs11090143	22	43520105	1	0	1	89515	0.00111712	0	0.00111712
GSA-rs11090160	22	43805809	1	0	1	89515	0.00111712	0	0.00111712
GSA-rs11090206	22	20881678	27	3	24	89489	0.0301622	0.00335136	0.0268108
GSA-rs11090282	22	24042963	7	0	7	89509	0.00781983	0	0.00781983
GSA-rs11090398	22	25889157	1227	991	236	88289	1.3707	1.10706	0.26364
GSA-rs11090440	22	26789595	0	0	0	89516	0	0	0
GSA-rs11090455	22	27223656	0	0	0	89516	0	0	0
GSA-rs11090632	22	45856941	0	0	0	89516	0	0	0
GSA-rs11090718	22	44740406	0	0	0	89516	0	0	0
GSA-rs11090930	22	49522372	19	0	19	89497	0.0212253	0	0.0212253
GSA-rs1109363	22	32856516	3	3	0	89513	0.00335136	0.00335136	0
GSA-rs111226774	22	45454918	2	0	2	89514	0.00223424	0	0.00223424
GSA-rs111264312	22	23875592	16	0	16	89500	0.0178739	0	0.0178739
GSA-rs111271344	22	46069687	0	0	0	89516	0	0	0
GSA-rs111307192	22	37962740	0	0	0	89516	0	0	0
GSA-rs111314200	22	49450949	20	0	20	89496	0.0223424	0	0.0223424
GSA-rs111363401	22	34460730	1	0	1	89515	0.00111712	0	0.00111712
GSA-rs111369675	22	26268476	1	0	1	89515	0.00111712	0	0.00111712
GSA-rs111392589	22	50109212	0	0	0	89516	0	0	0
GSA-rs111452936	22	41856785	0	0	0	89516	0	0	0
GSA-rs111460696	22	22548577	1104	121	983	88412	1.2333	0.135171	1.09813
GSA-rs111494098	22	23938230	150	19	131	89366	0.167568	0.0212253	0.146343
GSA-rs111536152	22	48677603	51	0	51	89465	0.0569731	0	0.0569731
GSA-rs111538856	22	39571918	0	0	0	89516	0	0	0
GSA-rs111602284	22	32675303	2	1	1	89514	0.00223424	0.00111712	0.00111712
GSA-rs111618908	22	45341279	1	0	1	89515	0.00111712	0	0.00111712
GSA-rs111620891	22	25716759	61	23	38	89455	0.0681442	0.0256937	0.0424505
GSA-rs111623460	22	29004570	2	1	1	89514	0.00223424	0.00111712	0.00111712
GSA-rs111633245	22	23015030	2	2	0	89514	0.00223424	0.00223424	0
GSA-rs111697839	22	36526011	0	0	0	89516	0	0	0
GSA-rs111723166	22	45685149	2	1	1	89514	0.00223424	0.00111712	0.00111712
GSA-rs111736007	22	24509986	4	0	4	89512	0.00446847	0	0.00446847
GSA-rs111736209	22	41351180	0	0	0	89516	0	0	0
GSA-rs111755447	22	25618615	1	0	1	89515	0.00111712	0	0.00111712
GSA-rs111758049	22	46375348	1	0	1	89515	0.00111712	0	0.00111712
GSA-rs111774685	22	41149047	3	0	3	89513	0.00335136	0	0.00335136
GSA-rs111778243	22	25978279	24	4	20	89492	0.0268108	0.00446847	0.0223424
GSA-rs111819340	22	49590045	21	0	21	89495	0.0234595	0	0.0234595
GSA-rs111871433	22	39618289	0	0	0	89516	0	0	0
GSA-rs111884888	22	46151322	1	0	1	89515	0.00111712	0	0.00111712
GSA-rs111891748	22	19047047	4	0	4	89512	0.00446847	0	0.00446847
GSA-rs111911231	22	43062797	1	0	1	89515	0.00111712	0	0.00111712
GSA-rs111936411	22	36776099	0	0	0	89516	0	0	0
GSA-rs111961413	22	48902985	8	0	8	89508	0.00893695	0	0.00893695
GSA-rs111984504	22	49594179	21	0	21	89495	0.0234595	0	0.0234595
GSA-rs111996826	22	36941503	0	0	0	89516	0	0	0
GSA-rs112010533	22	17550694	3	1	2	89513	0.00335136	0.00111712	0.00223424
GSA-rs112022355	22	46387296	1	0	1	89515	0.00111712	0	0.00111712
GSA-rs112035174	22	43897433	0	0	0	89516	0	0	0
GSA-rs11204487	22	49225538	3	0	3	89513	0.00335136	0	0.00335136
GSA-rs112045685	22	23742049	18	0	18	89498	0.0201081	0	0.0201081
GSA-rs112049143	22	22702508	1	0	1	89515	0.00111712	0	0.00111712
GSA-rs112051070	22	43341718	1	0	1	89515	0.00111712	0	0.00111712
GSA-rs112067135	22	44511918	0	0	0	89516	0	0	0
GSA-rs112074972	22	20298515	13	0	13	89503	0.0145225	0	0.0145225
GSA-rs112089227	22	40204329	0	0	0	89516	0	0	0
GSA-rs112109379	22	18489881	4	0	4	89512	0.00446847	0	0.00446847
GSA-rs1121442	22	27737024	0	0	0	89516	0	0	0
GSA-rs112151230	22	44664764	0	0	0	89516	0	0	0
GSA-rs112158658	22	37554229	2	0	2	89514	0.00223424	0	0.00223424
GSA-rs112161767	22	33843956	2	1	1	89514	0.00223424	0.00111712	0.00111712
GSA-rs112204402	22	42381703	0	0	0	89516	0	0	0
GSA-rs112234981	22	24462180	4	0	4	89512	0.00446847	0	0.00446847
GSA-rs112266636	22	36633861	1	0	1	89515	0.00111712	0	0.00111712
GSA-rs112279614	22	22900077	0	0	0	89516	0	0	0
GSA-rs112290541	22	32730830	3	1	2	89513	0.00335136	0.00111712	0.00223424
GSA-rs112322038	22	38605927	1	0	1	89515	0.00111712	0	0.00111712
GSA-rs112366138	22	43575129	2	0	2	89514	0.00223424	0	0.00223424
GSA-rs112370377	22	47308949	10	2	8	89506	0.0111712	0.00223424	0.00893695
GSA-rs112380053	22	45151106	2	0	2	89514	0.00223424	0	0.00223424
GSA-rs112391039	22	41610240	0	0	0	89516	0	0	0
GSA-rs112420895	22	37713048	1	0	1	89515	0.00111712	0	0.00111712
GSA-rs112440401	22	16848291	8	0	8	89508	0.00893695	0	0.00893695
GSA-rs112449613	22	35956126	0	0	0	89516	0	0	0
GSA-rs1124827	22	30869336	0	0	0	89516	0	0	0
GSA-rs112497718	22	44227025	2	0	2	89514	0.00223424	0	0.00223424
GSA-rs112545545	22	25770201	456	345	111	89060	0.509406	0.385406	0.124
GSA-rs112552500	22	33280453	0	0	0	89516	0	0	0
GSA-rs112577565	22	33437578	0	0	0	89516	0	0	0
GSA-rs112584087	22	33764669	1	1	0	89515	0.00111712	0.00111712	0
GSA-rs112585007	22	42690000	0	0	0	89516	0	0	0
GSA-rs112599482	22	50129308	0	0	0	89516	0	0	0
GSA-rs112669995	22	18576447	2	1	1	89514	0.00223424	0.00111712	0.00111712
GSA-rs112670477	22	30223584	0	0	0	89516	0	0	0
GSA-rs112701537	22	42936516	42	0	42	89474	0.046919	0	0.046919
GSA-rs112702714	22	28129613	0	0	0	89516	0	0	0
GSA-rs112709268	22	42875373	13	0	13	89503	0.0145225	0	0.0145225
GSA-rs112727859	22	43586327	2	0	2	89514	0.00223424	0	0.00223424
GSA-rs112751848	22	19367956	3	0	3	89513	0.00335136	0	0.00335136
GSA-rs112787232	22	18299137	2	0	2	89514	0.00223424	0	0.00223424
GSA-rs112790080	22	23874713	17	0	17	89499	0.018991	0	0.018991
GSA-rs112819192	22	19025082	8	0	8	89508	0.00893695	0	0.00893695
GSA-rs112852059	22	45158714	2	0	2	89514	0.00223424	0	0.00223424
GSA-rs112861194	22	38979154	0	0	0	89516	0	0	0
GSA-rs112864221	22	23380766	13	3	10	89503	0.0145225	0.00335136	0.0111712
GSA-rs112887208	22	47777675	2	0	2	89514	0.00223424	0	0.00223424
GSA-rs112905927	22	21078991	15	3	12	89501	0.0167568	0.00335136	0.0134054
GSA-rs112929230	22	19621998	15	0	15	89501	0.0167568	0	0.0167568
GSA-rs112960605	22	37432693	0	0	0	89516	0	0	0
GSA-rs112963801	22	46313688	2	0	2	89514	0.00223424	0	0.00223424
GSA-rs112970755	22	45697675	2	1	1	89514	0.00223424	0.00111712	0.00111712
GSA-rs112983849	22	49798468	6	0	6	89510	0.00670271	0	0.00670271
GSA-rs112985865	22	32757167	3	1	2	89513	0.00335136	0.00111712	0.00223424
GSA-rs112989302	22	23049065	3	3	0	89513	0.00335136	0.00335136	0
GSA-rs113002198	22	39232506	1	0	1	89515	0.00111712	0	0.00111712
GSA-rs113002374	22	18628133	1	1	0	89515	0.00111712	0.00111712	0
GSA-rs113108216	22	46381302	1	0	1	89515	0.00111712	0	0.00111712
GSA-rs113117792	22	26003496	11	0	11	89505	0.0122883	0	0.0122883
GSA-rs113133371	22	37277701	0	0	0	89516	0	0	0
GSA-rs113173094	22	23856954	22	0	22	89494	0.0245766	0	0.0245766
GSA-rs113176204	22	27274880	0	0	0	89516	0	0	0
GSA-rs113193963	22	42230472	0	0	0	89516	0	0	0
GSA-rs113212741	22	48345524	5	1	4	89511	0.00558559	0.00111712	0.00446847
GSA-rs113221608	22	28350807	0	0	0	89516	0	0	0
GSA-rs113234048	22	18444570	3	0	3	89513	0.00335136	0	0.00335136
GSA-rs113251484	22	48256537	3	1	2	89513	0.00335136	0.00111712	0.00223424
GSA-rs113386696	22	43607868	2	0	2	89514	0.00223424	0	0.00223424
GSA-rs113413556	22	18105975	5	0	5	89511	0.00558559	0	0.00558559
GSA-rs113501992	22	29597315	1	1	0	89515	0.00111712	0.00111712	0
GSA-rs113513063	22	42998902	0	0	0	89516	0	0	0
GSA-rs113522889	22	23299147	18	3	15	89498	0.0201081	0.00335136	0.0167568
GSA-rs113558614	22	27543843	0	0	0	89516	0	0	0
GSA-rs113584863	22	18253888	3	0	3	89513	0.00335136	0	0.00335136
GSA-rs113605266	22	44677783	0	0	0	89516	0	0	0
GSA-rs113670883	22	23938120	150	19	131	89366	0.167568	0.0212253	0.146343
GSA-rs113685239	22	42789950	0	0	0	89516	0	0	0
GSA-rs113799639	22	46026992	0	0	0	89516	0	0	0
GSA-rs113834836	22	43631736	2	0	2	89514	0.00223424	0	0.00223424
GSA-rs113838126	22	25816074	1064	875	189	88452	1.18861	0.977479	0.211135
GSA-rs113863420	22	34025619	7	7	0	89509	0.00781983	0.00781983	0
GSA-rs113872905	22	47894506	2	0	2	89514	0.00223424	0	0.00223424
GSA-rs113890451	22	27616270	0	0	0	89516	0	0	0
GSA-rs113944715	22	49434803	17	0	17	89499	0.018991	0	0.018991
GSA-rs113951080	22	46378575	1	0	1	89515	0.00111712	0	0.00111712
GSA-rs113960506	22	49485723	18	0	18	89498	0.0201081	0	0.0201081
GSA-rs113973584	22	25390088	7	0	7	89509	0.00781983	0	0.00781983
GSA-rs114035176	22	17735864	11	0	11	89505	0.0122883	0	0.0122883
GSA-rs114058457	22	46748481	0	0	0	89516	0	0	0
GSA-rs114349085	22	43866122	0	0	0	89516	0	0	0
GSA-rs114370433	22	44840030	0	0	0	89516	0	0	0
GSA-rs114417675	22	33069689	0	0	0	89516	0	0	0
GSA-rs114438349	22	30866053	0	0	0	89516	0	0	0
GSA-rs114556035	22	39734647	0	0	0	89516	0	0	0
GSA-rs114559	22	27420113	0	0	0	89516	0	0	0
GSA-rs114624981	22	40025446	0	0	0	89516	0	0	0
GSA-rs114662807	22	24924177	6	0	6	89510	0.00670271	0	0.00670271
GSA-rs114700096	22	33350798	0	0	0	89516	0	0	0
GSA-rs114733590	22	23842657	18	1	17	89498	0.0201081	0.00111712	0.018991
GSA-rs114758702	22	38278741	0	0	0	89516	0	0	0
GSA-rs114860644	22	23785166	19	0	19	89497	0.0212253	0	0.0212253
GSA-rs114876190	22	39972070	0	0	0	89516	0	0	0
GSA-rs11489068	22	23884219	15	0	15	89501	0.0167568	0	0.0167568
GSA-rs115021528	22	34304283	1	1	0	89515	0.00111712	0.00111712	0
GSA-rs115069799	22	20910482	28	3	25	89488	0.0312793	0.00335136	0.027928
GSA-rs115118	22	47973949	3	0	3	89513	0.00335136	0	0.00335136
GSA-rs115129205	22	38795842	0	0	0	89516	0	0	0
GSA-rs115134039	22	29413019	1	1	0	89515	0.00111712	0.00111712	0
GSA-rs115151152	22	23765246	17	0	17	89499	0.018991	0	0.018991
GSA-rs115183643	22	47864743	1	0	1	89515	0.00111712	0	0.00111712
GSA-rs115248992	22	23262137	17	3	14	89499	0.018991	0.00335136	0.0156397
GSA-rs115278158	22	30864655	0	0	0	89516	0	0	0
GSA-rs115415403	22	23912877	16	0	16	89500	0.0178739	0	0.0178739
GSA-rs115461898	22	19348896	3	0	3	89513	0.00335136	0	0.00335136
GSA-rs11551619	22	43195109	1	0	1	89515	0.00111712	0	0.00111712
GSA-rs115520670	22	49262021	6	0	6	89510	0.00670271	0	0.00670271
GSA-rs11553142	22	50750481	17	16	1	89499	0.018991	0.0178739	0.00111712
GSA-rs11553143	22	50754512	17	16	1	89499	0.018991	0.0178739	0.00111712
GSA-rs115537417	22	33074506	0	0	0	89516	0	0	0
GSA-rs11570392	22	38958260	0	0	0	89516	0	0	0
GSA-rs11570402	22	38951615	0	0	0	89516	0	0	0
GSA-rs115704036	22	50468220	0	0	0	89516	0	0	0
GSA-rs11570597	22	38577755	1	0	1	89515	0.00111712	0	0.00111712
GSA-rs11570690	22	38526090	0	0	0	89516	0	0	0
GSA-rs115920265	22	50951347	15	15	0	89501	0.0167568	0.0167568	0
GSA-rs116020027	22	17669245	7	5	2	89509	0.00781983	0.00558559	0.00223424
GSA-rs116033717	22	18018821	3	0	3	89513	0.00335136	0	0.00335136
GSA-rs116079686	22	29236395	0	0	0	89516	0	0	0
GSA-rs116080510	22	25596638	0	0	0	89516	0	0	0
GSA-rs116251692	22	47747733	1	0	1	89515	0.00111712	0	0.00111712
GSA-rs116318797	22	34145542	2	2	0	89514	0.00223424	0.00223424	0
GSA-rs116434743	22	41783206	0	0	0	89516	0	0	0
GSA-rs116531902	22	27437755	0	0	0	89516	0	0	0
GSA-rs116724636	22	17714006	8	0	8	89508	0.00893695	0	0.00893695
GSA-rs116760479	22	23922281	132	21	111	89384	0.14746	0.0234595	0.124
GSA-rs116806648	22	44717751	0	0	0	89516	0	0	0
GSA-rs116845775	22	35404874	0	0	0	89516	0	0	0
GSA-rs116846750	22	22493764	1163	121	1042	88353	1.29921	0.135171	1.16404
GSA-rs116849156	22	49028388	4	0	4	89512	0.00446847	0	0.00446847
GSA-rs116854386	22	48768677	6	0	6	89510	0.00670271	0	0.00670271
GSA-rs116856246	22	41500750	0	0	0	89516	0	0	0
GSA-rs116857530	22	18994633	270	28	242	89246	0.301622	0.0312793	0.270343
GSA-rs116859443	22	35843799	0	0	0	89516	0	0	0
GSA-rs116862892	22	47238490	8	0	8	89508	0.00893695	0	0.00893695
GSA-rs116863378	22	49883061	4	1	3	89512	0.00446847	0.00111712	0.00335136
GSA-rs116869380	22	25779198	584	457	127	88932	0.652397	0.510523	0.141874
GSA-rs116869697	22	50579489	0	0	0	89516	0	0	0
GSA-rs116872141	22	40001759	0	0	0	89516	0	0	0
GSA-rs116872618	22	22343023	488	115	373	89028	0.545154	0.128469	0.416685
GSA-rs116875006	22	19491395	12	0	12	89504	0.0134054	0	0.0134054
GSA-rs116875264	22	23665372	4	0	4	89512	0.00446847	0	0.00446847
GSA-rs116876575	22	49899208	5	1	4	89511	0.00558559	0.00111712	0.00446847
GSA-rs116877820	22	31148104	0	0	0	89516	0	0	0
GSA-rs116886049	22	25227705	2	0	2	89514	0.00223424	0	0.00223424
GSA-rs116888451	22	46010621	0	0	0	89516	0	0	0
GSA-rs116891130	22	37858354	0	0	0	89516	0	0	0
GSA-rs116892768	22	25287815	11	0	11	89505	0.0122883	0	0.0122883
GSA-rs116894924	22	40477813	0	0	0	89516	0	0	0
GSA-rs116896918	22	36170990	0	0	0	89516	0	0	0
GSA-rs116898257	22	17850483	14	0	14	89502	0.0156397	0	0.0156397
GSA-rs116900029	22	42761285	0	0	0	89516	0	0	0
GSA-rs116900944	22	47643204	1	0	1	89515	0.00111712	0	0.00111712
GSA-rs116907235	22	33612126	1	0	1	89515	0.00111712	0	0.00111712
GSA-rs116909307	22	40218102	0	0	0	89516	0	0	0
GSA-rs116910366	22	30830773	0	0	0	89516	0	0	0
GSA-rs116910985	22	33617929	1	0	1	89515	0.00111712	0	0.00111712
GSA-rs116913379	22	18986975	293	28	265	89223	0.327316	0.0312793	0.296036
GSA-rs116914395	22	25474752	9	0	9	89507	0.0100541	0	0.0100541
GSA-rs116915363	22	25388426	7	0	7	89509	0.00781983	0	0.00781983
GSA-rs116917090	22	26181617	1	0	1	89515	0.00111712	0	0.00111712
GSA-rs116919510	22	34103188	7	7	0	89509	0.00781983	0.00781983	0
GSA-rs116921347	22	38633145	1	0	1	89515	0.00111712	0	0.00111712
GSA-rs116923938	22	43903769	0	0	0	89516	0	0	0
GSA-rs116925001	22	44745765	0	0	0	89516	0	0	0
GSA-rs116925750	22	29132393	1	0	1	89515	0.00111712	0	0.00111712
GSA-rs116938064	22	42928487	42	0	42	89474	0.046919	0	0.046919
GSA-rs116941290	22	19836102	14	0	14	89502	0.0156397	0	0.0156397
GSA-rs116941896	22	23840790	18	1	17	89498	0.0201081	0.00111712	0.018991
GSA-rs116945524	22	46262042	1	0	1	89515	0.00111712	0	0.00111712
GSA-rs116946483	22	20051787	18	0	18	89498	0.0201081	0	0.0201081
GSA-rs116950499	22	27953924	1	1	0	89515	0.00111712	0.00111712	0
GSA-rs116950775	22	44764343	0	0	0	89516	0	0	0
GSA-rs116953556	22	17427455	7	1	6	89509	0.00781983	0.00111712	0.00670271
GSA-rs116954745	22	28040054	0	0	0	89516	0	0	0
GSA-rs116957356	22	45167436	2	0	2	89514	0.00223424	0	0.00223424
GSA-rs116958332	22	27632675	0	0	0	89516	0	0	0
GSA-rs116959384	22	37696570	1	0	1	89515	0.00111712	0	0.00111712
GSA-rs116959820	22	33234880	0	0	0	89516	0	0	0
GSA-rs116961986	22	47857356	1	0	1	89515	0.00111712	0	0.00111712
GSA-rs116962577	22	23610288	13	3	10	89503	0.0145225	0.00335136	0.0111712
GSA-rs116963077	22	39120162	0	0	0	89516	0	0	0
GSA-rs116963584	22	33787184	1	1	0	89515	0.00111712	0.00111712	0
GSA-rs116966156	22	30842264	0	0	0	89516	0	0	0
GSA-rs116967489	22	29552276	1	1	0	89515	0.00111712	0.00111712	0
GSA-rs116971651	22	40823284	1	1	0	89515	0.00111712	0.00111712	0
GSA-rs116973367	22	35554537	0	0	0	89516	0	0	0
GSA-rs116974058	22	49262840	6	0	6	89510	0.00670271	0	0.00670271
GSA-rs116974822	22	40919417	0	0	0	89516	0	0	0
GSA-rs116976546	22	24629912	8	0	8	89508	0.00893695	0	0.00893695
GSA-rs116977206	22	17789796	1	0	1	89515	0.00111712	0	0.00111712
GSA-rs116983927	22	20060137	18	0	18	89498	0.0201081	0	0.0201081
GSA-rs116984278	22	21242879	22	7	15	89494	0.0245766	0.00781983	0.0167568
GSA-rs116985463	22	47592350	1	0	1	89515	0.00111712	0	0.00111712
GSA-rs116988242	22	25530376	3	0	3	89513	0.00335136	0	0.00335136
GSA-rs116988783	22	48483057	4	1	3	89512	0.00446847	0.00111712	0.00335136
GSA-rs116989446	22	26395407	1	0	1	89515	0.00111712	0	0.00111712
GSA-rs116990915	22	46407865	1	0	1	89515	0.00111712	0	0.00111712
GSA-rs116993921	22	44270663	0	0	0	89516	0	0	0
GSA-rs116994256	22	47346042	7	2	5	89509	0.00781983	0.00223424	0.00558559
GSA-rs116994305	22	19533898	16	0	16	89500	0.0178739	0	0.0178739
GSA-rs116997758	22	30993836	0	0	0	89516	0	0	0
GSA-rs117000576	22	50083650	0	0	0	89516	0	0	0
GSA-rs117001360	22	24539368	4	0	4	89512	0.00446847	0	0.00446847
GSA-rs117001692	22	26793284	1	0	1	89515	0.00111712	0	0.00111712
GSA-rs117001792	22	34551061	0	0	0	89516	0	0	0
GSA-rs117002986	22	29698458	1	1	0	89515	0.00111712	0.00111712	0
GSA-rs117003882	22	34911380	0	0	0	89516	0	0	0
GSA-rs117010837	22	28847723	2	2	0	89514	0.00223424	0.00223424	0
GSA-rs117014524	22	19904898	19	0	19	89497	0.0212253	0	0.0212253
GSA-rs117016540	22	19873606	16	0	16	89500	0.0178739	0	0.0178739
GSA-rs117019075	22	35003222	1	1	0	89515	0.00111712	0.00111712	0
GSA-rs11702909	22	45914051	0	0	0	89516	0	0	0
GSA-rs11702972	22	44924394	0	0	0	89516	0	0	0
GSA-rs11702983	22	29737071	1	1	0	89515	0.00111712	0.00111712	0
GSA-rs11703159	22	39101338	0	0	0	89516	0	0	0
GSA-rs117032058	22	27303200	0	0	0	89516	0	0	0
GSA-rs11703233	22	42454587	0	0	0	89516	0	0	0
GSA-rs117032738	22	44734901	0	0	0	89516	0	0	0
GSA-rs11703287	22	29851002	0	0	0	89516	0	0	0
GSA-rs11703406	22	39912969	0	0	0	89516	0	0	0
GSA-rs11703458	22	48164478	4	0	4	89512	0.00446847	0	0.00446847
GSA-rs117035363	22	40400164	0	0	0	89516	0	0	0
GSA-rs11703595	22	29685163	1	1	0	89515	0.00111712	0.00111712	0
GSA-rs11703616	22	46839091	0	0	0	89516	0	0	0
GSA-rs11703707	22	24145016	11	0	11	89505	0.0122883	0	0.0122883
GSA-rs11703723	22	45236935	2	1	1	89514	0.00223424	0.00111712	0.00111712
GSA-rs11703761	22	23287367	20	3	17	89496	0.0223424	0.00335136	0.018991
GSA-rs11703793	22	27946507	1	1	0	89515	0.00111712	0.00111712	0
GSA-rs117038722	22	24904003	7	0	7	89509	0.00781983	0	0.00781983
GSA-rs117039473	22	30920120	0	0	0	89516	0	0	0
GSA-rs11703954	22	25463824	9	0	9	89507	0.0100541	0	0.0100541
GSA-rs117039602	22	27693774	0	0	0	89516	0	0	0
GSA-rs11703995	22	50321290	1	1	0	89515	0.00111712	0.00111712	0
GSA-rs117040129	22	46080620	0	0	0	89516	0	0	0
GSA-rs11704050	22	45534295	3	1	2	89513	0.00335136	0.00111712	0.00223424
GSA-rs11704051	22	37002064	0	0	0	89516	0	0	0
GSA-rs117041748	22	33563455	1	0	1	89515	0.00111712	0	0.00111712
GSA-rs11704224	22	18307381	2	0	2	89514	0.00223424	0	0.00223424
GSA-rs11704291	22	34103264	7	7	0	89509	0.00781983	0.00781983	0
GSA-rs117044142	22	50151927	0	0	0	89516	0	0	0
GSA-rs11704506	22	46805772	0	0	0	89516	0	0	0
GSA-rs11704768	22	17469558	3	1	2	89513	0.00335136	0.00111712	0.00223424
GSA-rs11704852	22	31492951	0	0	0	89516	0	0	0
GSA-rs117049039	22	34179621	2	2	0	89514	0.00223424	0.00223424	0
GSA-rs11704945	22	24121067	8	0	8	89508	0.00893695	0	0.00893695
GSA-rs11704965	22	19133850	26	0	26	89490	0.0290451	0	0.0290451
GSA-rs11704973	22	41849430	0	0	0	89516	0	0	0
GSA-rs11705118	22	39276845	2	0	2	89514	0.00223424	0	0.00223424
GSA-rs117051531	22	47142436	8	0	8	89508	0.00893695	0	0.00893695
GSA-rs117051882	22	27263317	0	0	0	89516	0	0	0
GSA-rs11705320	22	34187093	2	2	0	89514	0.00223424	0.00223424	0
GSA-rs117053403	22	31077232	0	0	0	89516	0	0	0
GSA-rs117054179	22	35868337	0	0	0	89516	0	0	0
GSA-rs11705420	22	49595756	21	0	21	89495	0.0234595	0	0.0234595
GSA-rs117054355	22	50546485	0	0	0	89516	0	0	0
GSA-rs11705436	22	26729946	0	0	0	89516	0	0	0
GSA-rs11705487	22	44474024	0	0	0	89516	0	0	0
GSA-rs117055529	22	33211050	0	0	0	89516	0	0	0
GSA-rs11705610	22	37104419	1	0	1	89515	0.00111712	0	0.00111712
GSA-rs11705648	22	37812495	1	0	1	89515	0.00111712	0	0.00111712
GSA-rs117057152	22	48184082	5	0	5	89511	0.00558559	0	0.00558559
GSA-rs117057849	22	46564547	1	0	1	89515	0.00111712	0	0.00111712
GSA-rs117058083	22	26210585	1	0	1	89515	0.00111712	0	0.00111712
GSA-rs117058256	22	28459871	1	1	0	89515	0.00111712	0.00111712	0
GSA-rs117060288	22	32176540	0	0	0	89516	0	0	0
GSA-rs117060806	22	42941519	42	0	42	89474	0.046919	0	0.046919
GSA-rs117062078	22	29797743	0	0	0	89516	0	0	0
GSA-rs117062301	22	19456264	5	0	5	89511	0.00558559	0	0.00558559
GSA-rs117063829	22	51094492	1	0	1	89515	0.00111712	0	0.00111712
GSA-rs117068569	22	21188823	21	7	14	89495	0.0234595	0.00781983	0.0156397
GSA-rs117071777	22	24797178	17	0	17	89499	0.018991	0	0.018991
GSA-rs117071795	22	27190432	0	0	0	89516	0	0	0
GSA-rs117073572	22	44633619	0	0	0	89516	0	0	0
GSA-rs117075190	22	28819454	1	1	0	89515	0.00111712	0.00111712	0
GSA-rs117077425	22	24610854	4	0	4	89512	0.00446847	0	0.00446847
GSA-rs117081659	22	47870544	1	0	1	89515	0.00111712	0	0.00111712
GSA-rs117082807	22	49977768	2	0	2	89514	0.00223424	0	0.00223424
GSA-rs117084099	22	49403008	26	0	26	89490	0.0290451	0	0.0290451
GSA-rs117086217	22	39876838	0	0	0	89516	0	0	0
GSA-rs117086965	22	25714539	61	23	38	89455	0.0681442	0.0256937	0.0424505
GSA-rs117089825	22	30089766	0	0	0	89516	0	0	0
GSA-rs117090422	22	36242779	0	0	0	89516	0	0	0
GSA-rs117091576	22	25206344	3	0	3	89513	0.00335136	0	0.00335136
GSA-rs117093907	22	40528393	0	0	0	89516	0	0	0
GSA-rs117094395	22	47041692	9	0	9	89507	0.0100541	0	0.0100541
GSA-rs117094792	22	34012066	7	7	0	89509	0.00781983	0.00781983	0
GSA-rs117095194	22	22936110	0	0	0	89516	0	0	0
GSA-rs117097235	22	22467903	1128	121	1007	88388	1.26011	0.135171	1.12494
GSA-rs117098145	22	44212184	2	0	2	89514	0.00223424	0	0.00223424
GSA-rs117100284	22	38852429	0	0	0	89516	0	0	0
GSA-rs117100571	22	34454537	1	0	1	89515	0.00111712	0	0.00111712
GSA-rs117102707	22	39181795	1	0	1	89515	0.00111712	0	0.00111712
GSA-rs117104177	22	21236559	21	7	14	89495	0.0234595	0.00781983	0.0156397
GSA-rs117104420	22	27792405	4	4	0	89512	0.00446847	0.00446847	0
GSA-rs117107524	22	36953965	0	0	0	89516	0	0	0
GSA-rs117112372	22	35475457	0	0	0	89516	0	0	0
GSA-rs117114797	22	34507140	1	0	1	89515	0.00111712	0	0.00111712
GSA-rs117127489	22	35209406	0	0	0	89516	0	0	0
GSA-rs117129046	22	48911133	8	0	8	89508	0.00893695	0	0.00893695
GSA-rs117129281	22	27244809	0	0	0	89516	0	0	0
GSA-rs117135869	22	46664412	0	0	0	89516	0	0	0
GSA-rs117138581	22	22902760	0	0	0	89516	0	0	0
GSA-rs117139356	22	24424831	4	0	4	89512	0.00446847	0	0.00446847
GSA-rs117141973	22	50890009	0	0	0	89516	0	0	0
GSA-rs117146111	22	38652531	0	0	0	89516	0	0	0
GSA-rs117147580	22	41193771	1	0	1	89515	0.00111712	0	0.00111712
GSA-rs117149295	22	33635267	1	0	1	89515	0.00111712	0	0.00111712
GSA-rs117149400	22	18923349	383	23	360	89133	0.427856	0.0256937	0.402163
GSA-rs117150960	22	31295004	0	0	0	89516	0	0	0
GSA-rs117151217	22	21147113	18	7	11	89498	0.0201081	0.00781983	0.0122883
GSA-rs117152059	22	19765631	18	0	18	89498	0.0201081	0	0.0201081
GSA-rs117152978	22	23488775	10	3	7	89506	0.0111712	0.00335136	0.00781983
GSA-rs117154077	22	41479380	0	0	0	89516	0	0	0
GSA-rs117156758	22	30968752	0	0	0	89516	0	0	0
GSA-rs117157566	22	18118296	5	0	5	89511	0.00558559	0	0.00558559
GSA-rs117161023	22	32099218	0	0	0	89516	0	0	0
GSA-rs117162271	22	19903135	19	0	19	89497	0.0212253	0	0.0212253
GSA-rs117162349	22	48320652	4	1	3	89512	0.00446847	0.00111712	0.00335136
GSA-rs117162364	22	26185771	1	0	1	89515	0.00111712	0	0.00111712
GSA-rs117162572	22	47853167	1	0	1	89515	0.00111712	0	0.00111712
GSA-rs117163221	22	35347797	0	0	0	89516	0	0	0
GSA-rs117166029	22	23916424	19	0	19	89497	0.0212253	0	0.0212253
GSA-rs117166491	22	28869010	2	2	0	89514	0.00223424	0.00223424	0
GSA-rs117167553	22	32821648	2	2	0	89514	0.00223424	0.00223424	0
GSA-rs117167939	22	39462113	0	0	0	89516	0	0	0
GSA-rs117170873	22	20284656	14	0	14	89502	0.0156397	0	0.0156397
GSA-rs117172507	22	29719683	1	1	0	89515	0.00111712	0.00111712	0
GSA-rs117174875	22	30783659	0	0	0	89516	0	0	0
GSA-rs117178489	22	45386997	1	0	1	89515	0.00111712	0	0.00111712
GSA-rs117180471	22	35147080	0	0	0	89516	0	0	0
GSA-rs117181892	22	34771389	0	0	0	89516	0	0	0
GSA-rs117189502	22	25648715	4	0	4	89512	0.00446847	0	0.00446847
GSA-rs117189726	22	22271797	4	0	4	89512	0.00446847	0	0.00446847
GSA-rs117194462	22	48025787	1	0	1	89515	0.00111712	0	0.00111712
GSA-rs117194465	22	38216579	0	0	0	89516	0	0	0
GSA-rs117198675	22	21427621	45	7	38	89471	0.0502703	0.00781983	0.0424505
GSA-rs117199695	22	42787471	0	0	0	89516	0	0	0
GSA-rs117204269	22	49929202	4	0	4	89512	0.00446847	0	0.00446847
GSA-rs117206252	22	42167358	0	0	0	89516	0	0	0
GSA-rs117210489	22	48580665	7	0	7	89509	0.00781983	0	0.00781983
GSA-rs117213149	22	41626647	0	0	0	89516	0	0	0
GSA-rs117214702	22	37737276	1	0	1	89515	0.00111712	0	0.00111712
GSA-rs117215798	22	23975185	23	6	17	89493	0.0256937	0.00670271	0.018991
GSA-rs117217366	22	37454236	0	0	0	89516	0	0	0
GSA-rs117217676	22	50259686	0	0	0	89516	0	0	0
GSA-rs117218983	22	22304127	5	0	5	89511	0.00558559	0	0.00558559
GSA-rs117222100	22	44273276	0	0	0	89516	0	0	0
GSA-rs117222416	22	19555172	16	0	16	89500	0.0178739	0	0.0178739
GSA-rs117225223	22	34066580	6	6	0	89510	0.00670271	0.00670271	0
GSA-rs117228312	22	45024282	1	0	1	89515	0.00111712	0	0.00111712
GSA-rs117229343	22	38464090	0	0	0	89516	0	0	0
GSA-rs117229848	22	49146379	3	0	3	89513	0.00335136	0	0.00335136
GSA-rs117233052	22	25025819	10	0	10	89506	0.0111712	0	0.0111712
GSA-rs117234572	22	41437796	0	0	0	89516	0	0	0
GSA-rs117236232	22	25516689	7	0	7	89509	0.00781983	0	0.00781983
GSA-rs117237368	22	30745204	0	0	0	89516	0	0	0
GSA-rs117238564	22	44773183	0	0	0	89516	0	0	0
GSA-rs117242066	22	42428104	0	0	0	89516	0	0	0
GSA-rs117242792	22	29720083	1	1	0	89515	0.00111712	0.00111712	0
GSA-rs117245190	22	47183250	8	0	8	89508	0.00893695	0	0.00893695
GSA-rs117249571	22	24628908	8	0	8	89508	0.00893695	0	0.00893695
GSA-rs117250968	22	43682503	1	0	1	89515	0.00111712	0	0.00111712
GSA-rs117253918	22	22946506	0	0	0	89516	0	0	0
GSA-rs117259753	22	46883693	1	0	1	89515	0.00111712	0	0.00111712
GSA-rs117262034	22	19597257	15	0	15	89501	0.0167568	0	0.0167568
GSA-rs117262262	22	38136546	0	0	0	89516	0	0	0
GSA-rs117265627	22	50716480	21	19	2	89495	0.0234595	0.0212253	0.00223424
GSA-rs117267143	22	43605708	2	0	2	89514	0.00223424	0	0.00223424
GSA-rs117267414	22	28570450	1	1	0	89515	0.00111712	0.00111712	0
GSA-rs117270697	22	49422362	17	0	17	89499	0.018991	0	0.018991
GSA-rs117274373	22	27107115	1	0	1	89515	0.00111712	0	0.00111712
GSA-rs117274744	22	21062177	20	3	17	89496	0.0223424	0.00335136	0.018991
GSA-rs117275202	22	38001541	0	0	0	89516	0	0	0
GSA-rs117276452	22	22875841	0	0	0	89516	0	0	0
GSA-rs117276455	22	35138148	0	0	0	89516	0	0	0
GSA-rs117276515	22	37274943	0	0	0	89516	0	0	0
GSA-rs117279121	22	24971692	10	0	10	89506	0.0111712	0	0.0111712
GSA-rs117281752	22	39955632	0	0	0	89516	0	0	0
GSA-rs117282515	22	27749010	3	3	0	89513	0.00335136	0.00335136	0
GSA-rs117292714	22	25852436	1250	993	257	88266	1.3964	1.1093	0.2871
GSA-rs117293902	22	49041016	3	0	3	89513	0.00335136	0	0.00335136
GSA-rs117294683	22	41009015	0	0	0	89516	0	0	0
GSA-rs117296787	22	30062452	0	0	0	89516	0	0	0
GSA-rs117298840	22	20101124	18	0	18	89498	0.0201081	0	0.0201081
GSA-rs117301363	22	36322921	0	0	0	89516	0	0	0
GSA-rs117301803	22	27793283	4	4	0	89512	0.00446847	0.00446847	0
GSA-rs117305335	22	43928877	1	0	1	89515	0.00111712	0	0.00111712
GSA-rs117305379	22	39514163	0	0	0	89516	0	0	0
GSA-rs117310355	22	46831590	0	0	0	89516	0	0	0
GSA-rs117311393	22	25601114	0	0	0	89516	0	0	0
GSA-rs117314603	22	31353354	0	0	0	89516	0	0	0
GSA-rs117315225	22	44532145	0	0	0	89516	0	0	0
GSA-rs117321721	22	41743050	0	0	0	89516	0	0	0
GSA-rs117322830	22	49701946	13	0	13	89503	0.0145225	0	0.0145225
GSA-rs117326730	22	39265385	2	0	2	89514	0.00223424	0	0.00223424
GSA-rs117327271	22	47114308	8	0	8	89508	0.00893695	0	0.00893695
GSA-rs117327666	22	23460443	10	3	7	89506	0.0111712	0.00335136	0.00781983
GSA-rs117329663	22	17456627	3	1	2	89513	0.00335136	0.00111712	0.00223424
GSA-rs117329814	22	37417326	0	0	0	89516	0	0	0
GSA-rs117336966	22	48393657	4	1	3	89512	0.00446847	0.00111712	0.00335136
GSA-rs117337720	22	45178565	3	1	2	89513	0.00335136	0.00111712	0.00223424
GSA-rs117339841	22	45139569	2	0	2	89514	0.00223424	0	0.00223424
GSA-rs117340640	22	24477037	4	0	4	89512	0.00446847	0	0.00446847
GSA-rs117342842	22	33996191	7	7	0	89509	0.00781983	0.00781983	0
GSA-rs117342927	22	44467446	0	0	0	89516	0	0	0
GSA-rs117342979	22	30595806	0	0	0	89516	0	0	0
GSA-rs117343825	22	32110988	0	0	0	89516	0	0	0
GSA-rs117344257	22	19387965	4	0	4	89512	0.00446847	0	0.00446847
GSA-rs117345830	22	46936760	2	0	2	89514	0.00223424	0	0.00223424
GSA-rs117352804	22	33447328	1	0	1	89515	0.00111712	0	0.00111712
GSA-rs117352899	22	19062020	5	0	5	89511	0.00558559	0	0.00558559
GSA-rs117353787	22	49262584	6	0	6	89510	0.00670271	0	0.00670271
GSA-rs117355313	22	27306502	0	0	0	89516	0	0	0
GSA-rs117355685	22	36498598	0	0	0	89516	0	0	0
GSA-rs117357447	22	25194795	3	0	3	89513	0.00335136	0	0.00335136
GSA-rs117359238	22	19965295	19	0	19	89497	0.0212253	0	0.0212253
GSA-rs117362372	22	39574481	0	0	0	89516	0	0	0
GSA-rs117364427	22	47981350	3	0	3	89513	0.00335136	0	0.00335136
GSA-rs117367634	22	32176704	0	0	0	89516	0	0	0
GSA-rs117371213	22	36107321	1	0	1	89515	0.00111712	0	0.00111712
GSA-rs117371455	22	35966607	0	0	0	89516	0	0	0
GSA-rs117372965	22	36674199	1	0	1	89515	0.00111712	0	0.00111712
GSA-rs117373929	22	49009460	4	0	4	89512	0.00446847	0	0.00446847
GSA-rs117375099	22	26011073	2	0	2	89514	0.00223424	0	0.00223424
GSA-rs117379082	22	17792855	1	0	1	89515	0.00111712	0	0.00111712
GSA-rs117382002	22	30617227	0	0	0	89516	0	0	0
GSA-rs117386044	22	44723542	0	0	0	89516	0	0	0
GSA-rs117388559	22	39231066	1	0	1	89515	0.00111712	0	0.00111712
GSA-rs117388783	22	36369287	0	0	0	89516	0	0	0
GSA-rs117390547	22	41520729	0	0	0	89516	0	0	0
GSA-rs117397387	22	23110658	6	3	3	89510	0.00670271	0.00335136	0.00335136
GSA-rs117397985	22	45558525	3	1	2	89513	0.00335136	0.00111712	0.00223424
GSA-rs117398593	22	49615418	21	0	21	89495	0.0234595	0	0.0234595
GSA-rs117402742	22	18330098	4	1	3	89512	0.00446847	0.00111712	0.00335136
GSA-rs117403545	22	48495161	4	1	3	89512	0.00446847	0.00111712	0.00335136
GSA-rs117404891	22	45670133	2	1	1	89514	0.00223424	0.00111712	0.00111712
GSA-rs117405443	22	35430897	0	0	0	89516	0	0	0
GSA-rs117407281	22	43954770	1	0	1	89515	0.00111712	0	0.00111712
GSA-rs117409212	22	25758845	340	265	75	89176	0.37982	0.296036	0.0837839
GSA-rs117412075	22	24074312	6	0	6	89510	0.00670271	0	0.00670271
GSA-rs117414417	22	37293910	0	0	0	89516	0	0	0
GSA-rs117414666	22	44326204	0	0	0	89516	0	0	0
GSA-rs117415555	22	32145436	0	0	0	89516	0	0	0
GSA-rs117419894	22	49994044	1	0	1	89515	0.00111712	0	0.00111712
GSA-rs117423591	22	30317477	0	0	0	89516	0	0	0
GSA-rs117425765	22	27764258	4	4	0	89512	0.00446847	0.00446847	0
GSA-rs117428413	22	41424903	0	0	0	89516	0	0	0
GSA-rs117429554	22	44780843	0	0	0	89516	0	0	0
GSA-rs117430084	22	17108381	59	1	58	89457	0.06591	0.00111712	0.0647929
GSA-rs117432314	22	27333147	0	0	0	89516	0	0	0
GSA-rs117436097	22	37122724	1	0	1	89515	0.00111712	0	0.00111712
GSA-rs117436126	22	28605145	1	1	0	89515	0.00111712	0.00111712	0
GSA-rs117438528	22	50151080	0	0	0	89516	0	0	0
GSA-rs117438669	22	34089863	7	7	0	89509	0.00781983	0.00781983	0
GSA-rs117442269	22	27394612	0	0	0	89516	0	0	0
GSA-rs117445710	22	49272303	6	0	6	89510	0.00670271	0	0.00670271
GSA-rs117445809	22	32862027	3	3	0	89513	0.00335136	0.00335136	0
GSA-rs117446426	22	19874955	16	0	16	89500	0.0178739	0	0.0178739
GSA-rs117446468	22	24402531	8	0	8	89508	0.00893695	0	0.00893695
GSA-rs117447690	22	28209867	0	0	0	89516	0	0	0
GSA-rs117447696	22	45156143	2	0	2	89514	0.00223424	0	0.00223424
GSA-rs117449195	22	47381883	6	1	5	89510	0.00670271	0.00111712	0.00558559
GSA-rs117450593	22	50708291	21	19	2	89495	0.0234595	0.0212253	0.00223424
GSA-rs117452300	22	19808938	15	0	15	89501	0.0167568	0	0.0167568
GSA-rs117452563	22	46510954	1	0	1	89515	0.00111712	0	0.00111712
GSA-rs117458132	22	39738379	0	0	0	89516	0	0	0
GSA-rs117458295	22	49191060	4	0	4	89512	0.00446847	0	0.00446847
GSA-rs117458738	22	31013374	0	0	0	89516	0	0	0
GSA-rs117462097	22	44090333	2	0	2	89514	0.00223424	0	0.00223424
GSA-rs117463185	22	18336087	4	1	3	89512	0.00446847	0.00111712	0.00335136
GSA-rs117468176	22	48584690	7	0	7	89509	0.00781983	0	0.00781983
GSA-rs117468585	22	21398354	27	6	21	89489	0.0301622	0.00670271	0.0234595
GSA-rs117470369	22	37442255	0	0	0	89516	0	0	0
GSA-rs117471565	22	32050286	0	0	0	89516	0	0	0
GSA-rs117474884	22	18921507	383	23	360	89133	0.427856	0.0256937	0.402163
GSA-rs117475298	22	40326509	0	0	0	89516	0	0	0
GSA-rs117475466	22	44706649	0	0	0	89516	0	0	0
GSA-rs117475847	22	33225732	0	0	0	89516	0	0	0
GSA-rs117475902	22	44413945	12	0	12	89504	0.0134054	0	0.0134054
GSA-rs117477639	22	23855320	22	0	22	89494	0.0245766	0	0.0245766
GSA-rs117481047	22	31711786	0	0	0	89516	0	0	0
GSA-rs117482615	22	50240010	0	0	0	89516	0	0	0
GSA-rs117484607	22	25903901	729	634	95	88787	0.81438	0.708253	0.106126
GSA-rs117485037	22	39256244	2	0	2	89514	0.00223424	0	0.00223424
GSA-rs117486344	22	23611456	13	3	10	89503	0.0145225	0.00335136	0.0111712
GSA-rs117486424	22	25909435	519	440	79	88997	0.579785	0.491532	0.0882524
GSA-rs117487309	22	41195082	1	0	1	89515	0.00111712	0	0.00111712
GSA-rs117490377	22	23453917	12	3	9	89504	0.0134054	0.00335136	0.0100541
GSA-rs117490731	22	30958789	0	0	0	89516	0	0	0
GSA-rs117491818	22	32779501	2	2	0	89514	0.00223424	0.00223424	0
GSA-rs117492155	22	49150324	3	0	3	89513	0.00335136	0	0.00335136
GSA-rs117492549	22	40146285	0	0	0	89516	0	0	0
GSA-rs117497222	22	29685831	1	1	0	89515	0.00111712	0.00111712	0
GSA-rs117500388	22	19104439	7	0	7	89509	0.00781983	0	0.00781983
GSA-rs117502253	22	47264797	7	0	7	89509	0.00781983	0	0.00781983
GSA-rs117502424	22	25541388	3	0	3	89513	0.00335136	0	0.00335136
GSA-rs117502909	22	23060499	4	3	1	89512	0.00446847	0.00335136	0.00111712
GSA-rs117503488	22	27186310	0	0	0	89516	0	0	0
GSA-rs117506424	22	18506158	5	0	5	89511	0.00558559	0	0.00558559
GSA-rs117509940	22	46002177	0	0	0	89516	0	0	0
GSA-rs117511034	22	34523555	0	0	0	89516	0	0	0
GSA-rs117511880	22	37328051	0	0	0	89516	0	0	0
GSA-rs117512566	22	30961646	0	0	0	89516	0	0	0
GSA-rs117513935	22	32923673	2	2	0	89514	0.00223424	0.00223424	0
GSA-rs117517166	22	25577862	1	0	1	89515	0.00111712	0	0.00111712
GSA-rs117518660	22	30842190	0	0	0	89516	0	0	0
GSA-rs117518970	22	40963903	0	0	0	89516	0	0	0
GSA-rs117519233	22	32113164	0	0	0	89516	0	0	0
GSA-rs117523754	22	40701516	0	0	0	89516	0	0	0
GSA-rs117524034	22	33160751	1	0	1	89515	0.00111712	0	0.00111712
GSA-rs117525795	22	27765630	4	4	0	89512	0.00446847	0.00446847	0
GSA-rs117528977	22	30374414	0	0	0	89516	0	0	0
GSA-rs117529934	22	24914297	6	0	6	89510	0.00670271	0	0.00670271
GSA-rs117530715	22	47342245	9	2	7	89507	0.0100541	0.00223424	0.00781983
GSA-rs117537977	22	27835627	6	4	2	89510	0.00670271	0.00446847	0.00223424
GSA-rs117549213	22	44654646	0	0	0	89516	0	0	0
GSA-rs117550993	22	49917098	4	0	4	89512	0.00446847	0	0.00446847
GSA-rs117551517	22	46307335	2	0	2	89514	0.00223424	0	0.00223424
GSA-rs117551605	22	43298426	1	0	1	89515	0.00111712	0	0.00111712
GSA-rs117554095	22	26545840	0	0	0	89516	0	0	0
GSA-rs117556531	22	19201194	2	0	2	89514	0.00223424	0	0.00223424
GSA-rs117558925	22	36996189	0	0	0	89516	0	0	0
GSA-rs117562354	22	46813336	0	0	0	89516	0	0	0
GSA-rs117563328	22	31871179	0	0	0	89516	0	0	0
GSA-rs117567961	22	49179673	3	0	3	89513	0.00335136	0	0.00335136
GSA-rs117571052	22	40403988	0	0	0	89516	0	0	0
GSA-rs117576819	22	27383227	0	0	0	89516	0	0	0
GSA-rs117576908	22	37471208	3	0	3	89513	0.00335136	0	0.00335136
GSA-rs117577285	22	48509151	4	1	3	89512	0.00446847	0.00111712	0.00335136
GSA-rs117577667	22	29056152	2	1	1	89514	0.00223424	0.00111712	0.00111712
GSA-rs117577985	22	17723712	11	0	11	89505	0.0122883	0	0.0122883
GSA-rs117578132	22	16595552	3	0	3	89513	0.00335136	0	0.00335136
GSA-rs117578416	22	24897241	6	0	6	89510	0.00670271	0	0.00670271
GSA-rs117580258	22	50030043	0	0	0	89516	0	0	0
GSA-rs117582309	22	23558688	13	3	10	89503	0.0145225	0.00335136	0.0111712
GSA-rs117584916	22	33161627	1	0	1	89515	0.00111712	0	0.00111712
GSA-rs117585418	22	43212635	1	0	1	89515	0.00111712	0	0.00111712
GSA-rs117585592	22	24039410	11	0	11	89505	0.0122883	0	0.0122883
GSA-rs117585796	22	43924609	1	0	1	89515	0.00111712	0	0.00111712
GSA-rs117586588	22	37276622	0	0	0	89516	0	0	0
GSA-rs117586828	22	27557779	5	0	5	89511	0.00558559	0	0.00558559
GSA-rs117587153	22	45075116	1	0	1	89515	0.00111712	0	0.00111712
GSA-rs117587161	22	21406460	33	7	26	89483	0.0368649	0.00781983	0.0290451
GSA-rs117592915	22	32446856	0	0	0	89516	0	0	0
GSA-rs117593119	22	30763735	0	0	0	89516	0	0	0
GSA-rs117593381	22	18935842	387	23	364	89129	0.432325	0.0256937	0.406631
GSA-rs117601797	22	35168581	0	0	0	89516	0	0	0
GSA-rs117603629	22	45406566	1	0	1	89515	0.00111712	0	0.00111712
GSA-rs117604295	22	49033025	2	0	2	89514	0.00223424	0	0.00223424
GSA-rs117605166	22	25882628	1237	993	244	88279	1.38188	1.1093	0.272577
GSA-rs117606820	22	41788915	0	0	0	89516	0	0	0
GSA-rs117612035	22	27839161	5	4	1	89511	0.00558559	0.00446847	0.00111712
GSA-rs117613664	22	50219447	0	0	0	89516	0	0	0
GSA-rs117614152	22	34279596	1	1	0	89515	0.00111712	0.00111712	0
GSA-rs117615085	22	46144326	1	0	1	89515	0.00111712	0	0.00111712
GSA-rs117615867	22	40390173	0	0	0	89516	0	0	0
GSA-rs117621208	22	46525414	1	0	1	89515	0.00111712	0	0.00111712
GSA-rs117621782	22	32138895	0	0	0	89516	0	0	0
GSA-rs117622360	22	17924567	8	6	2	89508	0.00893695	0.00670271	0.00223424
GSA-rs117622751	22	47579038	1	0	1	89515	0.00111712	0	0.00111712
GSA-rs117623535	22	28025519	1	0	1	89515	0.00111712	0	0.00111712
GSA-rs117626002	22	35882281	0	0	0	89516	0	0	0
GSA-rs117632576	22	47585937	1	0	1	89515	0.00111712	0	0.00111712
GSA-rs117634052	22	42240378	0	0	0	89516	0	0	0
GSA-rs117635092	22	47921223	2	0	2	89514	0.00223424	0	0.00223424
GSA-rs117636421	22	34302336	1	1	0	89515	0.00111712	0.00111712	0
GSA-rs117636893	22	33887064	1	1	0	89515	0.00111712	0.00111712	0
GSA-rs117639066	22	48413953	4	1	3	89512	0.00446847	0.00111712	0.00335136
GSA-rs117639349	22	17196213	62	1	61	89454	0.0692614	0.00111712	0.0681442
GSA-rs117639432	22	23849126	21	1	20	89495	0.0234595	0.00111712	0.0223424
GSA-rs117641416	22	51123287	2	1	1	89514	0.00223424	0.00111712	0.00111712
GSA-rs117643618	22	32781500	2	2	0	89514	0.00223424	0.00223424	0
GSA-rs117644037	22	47618376	1	0	1	89515	0.00111712	0	0.00111712
GSA-rs117645920	22	23433799	12	3	9	89504	0.0134054	0.00335136	0.0100541
GSA-rs117647189	22	38665319	0	0	0	89516	0	0	0
GSA-rs117647351	22	39884942	0	0	0	89516	0	0	0
GSA-rs117649015	22	35317012	0	0	0	89516	0	0	0
GSA-rs117652607	22	49511953	19	0	19	89497	0.0212253	0	0.0212253
GSA-rs117653743	22	27831965	6	4	2	89510	0.00670271	0.00446847	0.00223424
GSA-rs117655316	22	38932631	0	0	0	89516	0	0	0
GSA-rs117656360	22	27120699	1	0	1	89515	0.00111712	0	0.00111712
GSA-rs117657266	22	48602385	10	0	10	89506	0.0111712	0	0.0111712
GSA-rs117659079	22	49718544	6	0	6	89510	0.00670271	0	0.00670271
GSA-rs117663002	22	48320482	4	1	3	89512	0.00446847	0.00111712	0.00335136
GSA-rs117663029	22	43568096	2	0	2	89514	0.00223424	0	0.00223424
GSA-rs117664014	22	43781881	2	0	2	89514	0.00223424	0	0.00223424
GSA-rs117664381	22	46799957	0	0	0	89516	0	0	0
GSA-rs117666218	22	26580013	0	0	0	89516	0	0	0
GSA-rs117666793	22	38627429	1	0	1	89515	0.00111712	0	0.00111712
GSA-rs117668790	22	44121569	2	0	2	89514	0.00223424	0	0.00223424
GSA-rs117670011	22	37129340	1	0	1	89515	0.00111712	0	0.00111712
GSA-rs117670747	22	48609675	10	0	10	89506	0.0111712	0	0.0111712
GSA-rs117670753	22	34411707	1	0	1	89515	0.00111712	0	0.00111712
GSA-rs117673209	22	17444407	4	1	3	89512	0.00446847	0.00111712	0.00335136
GSA-rs117674301	22	35998588	1	0	1	89515	0.00111712	0	0.00111712
GSA-rs117679254	22	33164873	1	0	1	89515	0.00111712	0	0.00111712
GSA-rs117679904	22	39039405	0	0	0	89516	0	0	0
GSA-rs117680337	22	45426220	2	0	2	89514	0.00223424	0	0.00223424
GSA-rs117683198	22	32005929	0	0	0	89516	0	0	0
GSA-rs117683266	22	28036418	0	0	0	89516	0	0	0
GSA-rs117684358	22	37229503	1	0	1	89515	0.00111712	0	0.00111712
GSA-rs117686507	22	32739638	3	1	2	89513	0.00335136	0.00111712	0.00223424
GSA-rs117690957	22	31068865	0	0	0	89516	0	0	0
GSA-rs117691119	22	46574646	1	0	1	89515	0.00111712	0	0.00111712
GSA-rs117693345	22	49906692	5	1	4	89511	0.00558559	0.00111712	0.00446847
GSA-rs117694251	22	35911044	0	0	0	89516	0	0	0
GSA-rs117696654	22	36112965	0	0	0	89516	0	0	0
GSA-rs117696728	22	48800032	6	0	6	89510	0.00670271	0	0.00670271
GSA-rs117700807	22	26549355	0	0	0	89516	0	0	0
GSA-rs117701482	22	46031344	0	0	0	89516	0	0	0
GSA-rs117702891	22	31809161	0	0	0	89516	0	0	0
GSA-rs117703390	22	20219641	20	0	20	89496	0.0223424	0	0.0223424
GSA-rs117706555	22	36063884	1	0	1	89515	0.00111712	0	0.00111712
GSA-rs117707622	22	39015244	0	0	0	89516	0	0	0
GSA-rs117713082	22	48238803	2	0	2	89514	0.00223424	0	0.00223424
GSA-rs117716410	22	41703510	0	0	0	89516	0	0	0
GSA-rs117718149	22	17548594	3	1	2	89513	0.00335136	0.00111712	0.00223424
GSA-rs117718780	22	28335603	0	0	0	89516	0	0	0
GSA-rs117718838	22	47756494	1	0	1	89515	0.00111712	0	0.00111712
GSA-rs117721198	22	44378368	0	0	0	89516	0	0	0
GSA-rs117722524	22	50044226	0	0	0	89516	0	0	0
GSA-rs117722987	22	36128062	0	0	0	89516	0	0	0
GSA-rs117728734	22	42295992	0	0	0	89516	0	0	0
GSA-rs117733930	22	19089757	6	0	6	89510	0.00670271	0	0.00670271
GSA-rs117734021	22	36696777	0	0	0	89516	0	0	0
GSA-rs117735021	22	37427005	0	0	0	89516	0	0	0
GSA-rs117737849	22	27385618	0	0	0	89516	0	0	0
GSA-rs117738614	22	25903666	741	646	95	88775	0.827785	0.721659	0.106126
GSA-rs117741951	22	40403113	0	0	0	89516	0	0	0
GSA-rs117744983	22	27338017	0	0	0	89516	0	0	0
GSA-rs117744986	22	47408148	2	0	2	89514	0.00223424	0	0.00223424
GSA-rs117747299	22	40698362	0	0	0	89516	0	0	0
GSA-rs117748658	22	35166424	0	0	0	89516	0	0	0
GSA-rs117749753	22	42616513	0	0	0	89516	0	0	0
GSA-rs117750028	22	19434626	5	0	5	89511	0.00558559	0	0.00558559
GSA-rs117755520	22	22811601	0	0	0	89516	0	0	0
GSA-rs117755631	22	20272957	17	0	17	89499	0.018991	0	0.018991
GSA-rs117760358	22	30331577	0	0	0	89516	0	0	0
GSA-rs117771526	22	44843171	0	0	0	89516	0	0	0
GSA-rs117774785	22	27786950	4	4	0	89512	0.00446847	0.00446847	0
GSA-rs117775260	22	26319451	1	0	1	89515	0.00111712	0	0.00111712
GSA-rs117775579	22	22357620	617	121	496	88899	0.689262	0.135171	0.554091
GSA-rs117777505	22	41284843	0	0	0	89516	0	0	0
GSA-rs117778487	22	36220446	0	0	0	89516	0	0	0
GSA-rs117786120	22	21120359	16	5	11	89500	0.0178739	0.00558559	0.0122883
GSA-rs117786136	22	45814977	1	0	1	89515	0.00111712	0	0.00111712
GSA-rs117786444	22	28669296	1	1	0	89515	0.00111712	0.00111712	0
GSA-rs117787677	22	47931188	2	0	2	89514	0.00223424	0	0.00223424
GSA-rs117789314	22	48705432	73	0	73	89443	0.0815497	0	0.0815497
GSA-rs117789922	22	27626877	0	0	0	89516	0	0	0
GSA-rs117790963	22	28910679	3	2	1	89513	0.00335136	0.00223424	0.00111712
GSA-rs117791365	22	18016012	3	0	3	89513	0.00335136	0	0.00335136
GSA-rs117796012	22	40293487	0	0	0	89516	0	0	0
GSA-rs117796274	22	50334870	1	1	0	89515	0.00111712	0.00111712	0
GSA-rs117798020	22	33395071	0	0	0	89516	0	0	0
GSA-rs117799899	22	32719612	3	1	2	89513	0.00335136	0.00111712	0.00223424
GSA-rs117802493	22	23571481	13	3	10	89503	0.0145225	0.00335136	0.0111712
GSA-rs117802941	22	49679865	17	0	17	89499	0.018991	0	0.018991
GSA-rs117803091	22	40029845	0	0	0	89516	0	0	0
GSA-rs117803375	22	44425836	1	0	1	89515	0.00111712	0	0.00111712
GSA-rs117805308	22	37326794	0	0	0	89516	0	0	0
GSA-rs117805886	22	48491227	4	1	3	89512	0.00446847	0.00111712	0.00335136
GSA-rs117809204	22	23475102	10	3	7	89506	0.0111712	0.00335136	0.00781983
GSA-rs117811619	22	40207399	0	0	0	89516	0	0	0
GSA-rs117813616	22	25616584	1	0	1	89515	0.00111712	0	0.00111712
GSA-rs117814205	22	39425328	0	0	0	89516	0	0	0
GSA-rs117817258	22	32969388	1	0	1	89515	0.00111712	0	0.00111712
GSA-rs117818422	22	34022024	7	7	0	89509	0.00781983	0.00781983	0
GSA-rs117820111	22	25650333	4	0	4	89512	0.00446847	0	0.00446847
GSA-rs117820381	22	40738486	0	0	0	89516	0	0	0
GSA-rs117822775	22	44793300	0	0	0	89516	0	0	0
GSA-rs117824015	22	45292126	1	0	1	89515	0.00111712	0	0.00111712
GSA-rs117826239	22	38088643	1	0	1	89515	0.00111712	0	0.00111712
GSA-rs117826659	22	39919408	0	0	0	89516	0	0	0
GSA-rs117828840	22	19620523	15	0	15	89501	0.0167568	0	0.0167568
GSA-rs117829709	22	24469397	4	0	4	89512	0.00446847	0	0.00446847
GSA-rs117832423	22	19295688	12	0	12	89504	0.0134054	0	0.0134054
GSA-rs117833833	22	44663209	0	0	0	89516	0	0	0
GSA-rs117834824	22	48010425	1	0	1	89515	0.00111712	0	0.00111712
GSA-rs117836873	22	40587118	0	0	0	89516	0	0	0
GSA-rs117836949	22	23854864	22	0	22	89494	0.0245766	0	0.0245766
GSA-rs117838963	22	35315294	0	0	0	89516	0	0	0
GSA-rs117841102	22	31051168	0	0	0	89516	0	0	0
GSA-rs117843471	22	44875600	0	0	0	89516	0	0	0
GSA-rs117844331	22	32914866	2	2	0	89514	0.00223424	0.00223424	0
GSA-rs117849233	22	19577438	15	0	15	89501	0.0167568	0	0.0167568
GSA-rs117851770	22	44012172	1	0	1	89515	0.00111712	0	0.00111712
GSA-rs117852429	22	32707019	2	1	1	89514	0.00223424	0.00111712	0.00111712
GSA-rs117854317	22	26232096	1	0	1	89515	0.00111712	0	0.00111712
GSA-rs117854879	22	40369367	0	0	0	89516	0	0	0
GSA-rs117858197	22	21139239	16	5	11	89500	0.0178739	0.00558559	0.0122883
GSA-rs117858247	22	35055905	1	1	0	89515	0.00111712	0.00111712	0
GSA-rs117863393	22	48728671	25	0	25	89491	0.027928	0	0.027928
GSA-rs117870181	22	19190223	4	0	4	89512	0.00446847	0	0.00446847
GSA-rs117871311	22	41054954	1	0	1	89515	0.00111712	0	0.00111712
GSA-rs117873737	22	30694998	0	0	0	89516	0	0	0
GSA-rs117875018	22	30422860	0	0	0	89516	0	0	0
GSA-rs117875166	22	25488051	7	0	7	89509	0.00781983	0	0.00781983
GSA-rs117876558	22	29823860	0	0	0	89516	0	0	0
GSA-rs117877573	22	49393541	29	0	29	89487	0.0323964	0	0.0323964
GSA-rs117881779	22	32911747	2	2	0	89514	0.00223424	0.00223424	0
GSA-rs117884976	22	28107887	0	0	0	89516	0	0	0
GSA-rs117885227	22	42959624	38	0	38	89478	0.0424505	0	0.0424505
GSA-rs117885773	22	38693520	0	0	0	89516	0	0	0
GSA-rs117886697	22	34031711	6	6	0	89510	0.00670271	0.00670271	0
GSA-rs117888066	22	38622471	1	0	1	89515	0.00111712	0	0.00111712
GSA-rs117889269	22	18909505	347	19	328	89169	0.38764	0.0212253	0.366415
GSA-rs117892067	22	45804887	1	0	1	89515	0.00111712	0	0.00111712
GSA-rs117896320	22	18639780	1	1	0	89515	0.00111712	0.00111712	0
GSA-rs117896431	22	49564068	20	0	20	89496	0.0223424	0	0.0223424
GSA-rs117897502	22	39581162	0	0	0	89516	0	0	0
GSA-rs117898841	22	29376972	1	1	0	89515	0.00111712	0.00111712	0
GSA-rs117900841	22	30775120	0	0	0	89516	0	0	0
GSA-rs117900981	22	37893501	0	0	0	89516	0	0	0
GSA-rs117902709	22	33738709	1	1	0	89515	0.00111712	0.00111712	0
GSA-rs117905061	22	50166642	0	0	0	89516	0	0	0
GSA-rs117906809	22	38004362	0	0	0	89516	0	0	0
GSA-rs117912353	22	41346645	0	0	0	89516	0	0	0
GSA-rs117913131	22	33040513	1	0	1	89515	0.00111712	0	0.00111712
GSA-rs117920337	22	30473712	0	0	0	89516	0	0	0
GSA-rs117920541	22	27588590	0	0	0	89516	0	0	0
GSA-rs117921466	22	35173016	0	0	0	89516	0	0	0
GSA-rs117923199	22	29513811	1	1	0	89515	0.00111712	0.00111712	0
GSA-rs117925008	22	35151151	0	0	0	89516	0	0	0
GSA-rs117927378	22	27399100	0	0	0	89516	0	0	0
GSA-rs117930260	22	46448488	1	0	1	89515	0.00111712	0	0.00111712
GSA-rs117931929	22	22479924	1159	121	1038	88357	1.29474	0.135171	1.15957
GSA-rs117933119	22	34769203	0	0	0	89516	0	0	0
GSA-rs117935333	22	26846387	0	0	0	89516	0	0	0
GSA-rs117935465	22	37686902	1	0	1	89515	0.00111712	0	0.00111712
GSA-rs117938903	22	45894098	0	0	0	89516	0	0	0
GSA-rs117939117	22	33594683	1	0	1	89515	0.00111712	0	0.00111712
GSA-rs117941345	22	47450668	0	0	0	89516	0	0	0
GSA-rs117941537	22	40538762	0	0	0	89516	0	0	0
GSA-rs117942242	22	34746805	0	0	0	89516	0	0	0
GSA-rs117946433	22	33668456	0	0	0	89516	0	0	0
GSA-rs117946543	22	17827613	1	0	1	89515	0.00111712	0	0.00111712
GSA-rs117950019	22	29666174	1	1	0	89515	0.00111712	0.00111712	0
GSA-rs117951204	22	43709929	2	0	2	89514	0.00223424	0	0.00223424
GSA-rs117953034	22	19667724	20	0	20	89496	0.0223424	0	0.0223424
GSA-rs117954831	22	20248996	20	0	20	89496	0.0223424	0	0.0223424
GSA-rs117954898	22	33826743	1	0	1	89515	0.00111712	0	0.00111712
GSA-rs117956113	22	23250088	16	3	13	89500	0.0178739	0.00335136	0.0145225
GSA-rs117957496	22	37343442	0	0	0	89516	0	0	0
GSA-rs117958420	22	46838626	0	0	0	89516	0	0	0
GSA-rs117960813	22	27592937	0	0	0	89516	0	0	0
GSA-rs117962129	22	36467031	0	0	0	89516	0	0	0
GSA-rs117963935	22	28737499	1	1	0	89515	0.00111712	0.00111712	0
GSA-rs117963967	22	28546311	1	1	0	89515	0.00111712	0.00111712	0
GSA-rs117964110	22	47297356	8	0	8	89508	0.00893695	0	0.00893695
GSA-rs117965774	22	42593624	0	0	0	89516	0	0	0
GSA-rs117969706	22	48534015	4	1	3	89512	0.00446847	0.00111712	0.00335136
GSA-rs117971927	22	29640845	1	1	0	89515	0.00111712	0.00111712	0
GSA-rs117972552	22	19564765	16	0	16	89500	0.0178739	0	0.0178739
GSA-rs117972570	22	45180663	3	1	2	89513	0.00335136	0.00111712	0.00223424
GSA-rs117975500	22	38690899	0	0	0	89516	0	0	0
GSA-rs117976437	22	45259044	1	0	1	89515	0.00111712	0	0.00111712
GSA-rs117977244	22	30557267	0	0	0	89516	0	0	0
GSA-rs117981463	22	26961570	2	0	2	89514	0.00223424	0	0.00223424
GSA-rs117983151	22	35151714	0	0	0	89516	0	0	0
GSA-rs117986610	22	18163756	2	0	2	89514	0.00223424	0	0.00223424
GSA-rs117989001	22	46126927	0	0	0	89516	0	0	0
GSA-rs117989687	22	32104196	0	0	0	89516	0	0	0
GSA-rs117989805	22	46185280	1	0	1	89515	0.00111712	0	0.00111712
GSA-rs117990432	22	29523628	1	1	0	89515	0.00111712	0.00111712	0
GSA-rs117990764	22	41386788	0	0	0	89516	0	0	0
GSA-rs117997132	22	37215827	2	0	2	89514	0.00223424	0	0.00223424
GSA-rs118001361	22	35615574	0	0	0	89516	0	0	0
GSA-rs118001924	22	32239739	0	0	0	89516	0	0	0
GSA-rs118001978	22	45959439	0	0	0	89516	0	0	0
GSA-rs118007271	22	25330911	9	0	9	89507	0.0100541	0	0.0100541
GSA-rs118009962	22	25795331	1010	842	168	88506	1.12829	0.940614	0.187676
GSA-rs118014095	22	40919160	0	0	0	89516	0	0	0
GSA-rs118014526	22	36459301	0	0	0	89516	0	0	0
GSA-rs118015765	22	46813134	0	0	0	89516	0	0	0
GSA-rs118016777	22	39228572	1	0	1	89515	0.00111712	0	0.00111712
GSA-rs118017608	22	50340080	1	1	0	89515	0.00111712	0.00111712	0
GSA-rs118017896	22	47288975	8	0	8	89508	0.00893695	0	0.00893695
GSA-rs118022016	22	35140389	0	0	0	89516	0	0	0
GSA-rs118023871	22	47092066	7	0	7	89509	0.00781983	0	0.00781983
GSA-rs118026751	22	39699465	0	0	0	89516	0	0	0
GSA-rs118027103	22	48390279	4	1	3	89512	0.00446847	0.00111712	0.00335136
GSA-rs118027159	22	31370043	0	0	0	89516	0	0	0
GSA-rs118028480	22	39988178	0	0	0	89516	0	0	0
GSA-rs118029159	22	23852526	23	1	22	89493	0.0256937	0.00111712	0.0245766
GSA-rs118039352	22	22426545	1172	121	1051	88344	1.30926	0.135171	1.17409
GSA-rs118047770	22	34731553	0	0	0	89516	0	0	0
GSA-rs118049714	22	22078367	2	0	2	89514	0.00223424	0	0.00223424
GSA-rs118054321	22	38628643	1	0	1	89515	0.00111712	0	0.00111712
GSA-rs118055717	22	19212001	1	0	1	89515	0.00111712	0	0.00111712
GSA-rs118061137	22	42374985	0	0	0	89516	0	0	0
GSA-rs118063673	22	22344330	495	117	378	89021	0.552974	0.130703	0.422271
GSA-rs118067492	22	28477048	1	1	0	89515	0.00111712	0.00111712	0
GSA-rs118071156	22	17100439	58	1	57	89458	0.0647929	0.00111712	0.0636758
GSA-rs118071569	22	49854803	5	1	4	89511	0.00558559	0.00111712	0.00446847
GSA-rs118074551	22	28915176	3	2	1	89513	0.00335136	0.00223424	0.00111712
GSA-rs118075321	22	35879139	0	0	0	89516	0	0	0
GSA-rs118077630	22	47671305	1	0	1	89515	0.00111712	0	0.00111712
GSA-rs118079741	22	36852471	0	0	0	89516	0	0	0
GSA-rs118082227	22	19062060	5	0	5	89511	0.00558559	0	0.00558559
GSA-rs118082496	22	50876761	0	0	0	89516	0	0	0
GSA-rs118082661	22	29772423	1	1	0	89515	0.00111712	0.00111712	0
GSA-rs118084073	22	20893767	27	3	24	89489	0.0301622	0.00335136	0.0268108
GSA-rs118084928	22	33327519	0	0	0	89516	0	0	0
GSA-rs118085077	22	46939326	2	0	2	89514	0.00223424	0	0.00223424
GSA-rs118086397	22	27248484	0	0	0	89516	0	0	0
GSA-rs118089314	22	34210843	3	3	0	89513	0.00335136	0.00335136	0
GSA-rs118091355	22	33143700	1	0	1	89515	0.00111712	0	0.00111712
GSA-rs118096274	22	19076575	6	0	6	89510	0.00670271	0	0.00670271
GSA-rs118096969	22	28281348	0	0	0	89516	0	0	0
GSA-rs118098513	22	34553443	0	0	0	89516	0	0	0
GSA-rs118105435	22	18354471	4	1	3	89512	0.00446847	0.00111712	0.00335136
GSA-rs118105649	22	25128338	2	0	2	89514	0.00223424	0	0.00223424
GSA-rs118111569	22	21454525	44	7	37	89472	0.0491532	0.00781983	0.0413334
GSA-rs118112536	22	19214405	1	0	1	89515	0.00111712	0	0.00111712
GSA-rs118112833	22	43331540	1	0	1	89515	0.00111712	0	0.00111712
GSA-rs118114199	22	37347009	0	0	0	89516	0	0	0
GSA-rs118115649	22	19140467	28	0	28	89488	0.0312793	0	0.0312793
GSA-rs118117769	22	33330335	0	0	0	89516	0	0	0
GSA-rs118118510	22	49597864	21	0	21	89495	0.0234595	0	0.0234595
GSA-rs118119551	22	23592166	13	3	10	89503	0.0145225	0.00335136	0.0111712
GSA-rs118124522	22	23925566	162	21	141	89354	0.180973	0.0234595	0.157514
GSA-rs118125772	22	30175163	0	0	0	89516	0	0	0
GSA-rs118127983	22	46876773	1	0	1	89515	0.00111712	0	0.00111712
GSA-rs118128340	22	21247007	22	7	15	89494	0.0245766	0.00781983	0.0167568
GSA-rs118128386	22	17839775	6	0	6	89510	0.00670271	0	0.00670271
GSA-rs118130276	22	31303401	0	0	0	89516	0	0	0
GSA-rs118133095	22	38054580	0	0	0	89516	0	0	0
GSA-rs118133467	22	25824572	1146	940	206	88370	1.28022	1.05009	0.230126
GSA-rs118133842	22	24726917	10	0	10	89506	0.0111712	0	0.0111712
GSA-rs118133888	22	36377903	0	0	0	89516	0	0	0
GSA-rs118135362	22	19270222	15	0	15	89501	0.0167568	0	0.0167568
GSA-rs118136011	22	49622767	21	0	21	89495	0.0234595	0	0.0234595
GSA-rs118136083	22	35109337	0	0	0	89516	0	0	0
GSA-rs118136332	22	25762338	345	265	80	89171	0.385406	0.296036	0.0893695
GSA-rs118137268	22	35472266	0	0	0	89516	0	0	0
GSA-rs118141134	22	33570845	1	0	1	89515	0.00111712	0	0.00111712
GSA-rs118142252	22	23944930	145	19	126	89371	0.161982	0.0212253	0.140757
GSA-rs118142954	22	30345581	0	0	0	89516	0	0	0
GSA-rs118143044	22	44236168	1	0	1	89515	0.00111712	0	0.00111712
GSA-rs118147297	22	46582072	1	0	1	89515	0.00111712	0	0.00111712
GSA-rs118148725	22	50154629	0	0	0	89516	0	0	0
GSA-rs118159773	22	47942207	3	0	3	89513	0.00335136	0	0.00335136
GSA-rs118161393	22	25713343	61	23	38	89455	0.0681442	0.0256937	0.0424505
GSA-rs118163237	22	24919647	6	0	6	89510	0.00670271	0	0.00670271
GSA-rs118164926	22	41171790	2	0	2	89514	0.00223424	0	0.00223424
GSA-rs118166169	22	38383890	0	0	0	89516	0	0	0
GSA-rs118168483	22	48216236	3	0	3	89513	0.00335136	0	0.00335136
GSA-rs118172140	22	42119065	0	0	0	89516	0	0	0
GSA-rs118176697	22	46379353	1	0	1	89515	0.00111712	0	0.00111712
GSA-rs118176772	22	40476546	0	0	0	89516	0	0	0
GSA-rs118178599	22	43414728	1	0	1	89515	0.00111712	0	0.00111712
GSA-rs118178636	22	50610598	0	0	0	89516	0	0	0
GSA-rs118179232	22	47669548	1	0	1	89515	0.00111712	0	0.00111712
GSA-rs118183308	22	38044341	0	0	0	89516	0	0	0
GSA-rs118185464	22	21145397	18	7	11	89498	0.0201081	0.00781983	0.0122883
GSA-rs118190779	22	18945243	460	28	432	89056	0.513875	0.0312793	0.482595
GSA-rs118191071	22	17727015	12	0	12	89504	0.0134054	0	0.0134054
GSA-rs118191255	22	20019791	18	0	18	89498	0.0201081	0	0.0201081
GSA-rs11912129	22	44411804	11	0	11	89505	0.0122883	0	0.0122883
GSA-rs11912272	22	23846835	20	1	19	89496	0.0223424	0.00111712	0.0212253
GSA-rs11912340	22	44498468	0	0	0	89516	0	0	0
GSA-rs11912533	22	17635874	7	5	2	89509	0.00781983	0.00558559	0.00223424
GSA-rs11912619	22	50317401	1	1	0	89515	0.00111712	0.00111712	0
GSA-rs11913002	22	27886736	0	0	0	89516	0	0	0
GSA-rs11913011	22	50133226	0	0	0	89516	0	0	0
GSA-rs11913146	22	44981992	1	0	1	89515	0.00111712	0	0.00111712
GSA-rs11913219	22	25662257	1	0	1	89515	0.00111712	0	0.00111712
GSA-rs11913267	22	37212154	2	0	2	89514	0.00223424	0	0.00223424
GSA-rs11913358	22	18288040	4	0	4	89512	0.00446847	0	0.00446847
GSA-rs11913436	22	27273064	0	0	0	89516	0	0	0
GSA-rs11913443	22	17594977	3	1	2	89513	0.00335136	0.00111712	0.00223424
GSA-rs11914070	22	18965628	466	28	438	89050	0.520577	0.0312793	0.489298
GSA-rs12053781	22	26581926	0	0	0	89516	0	0	0
GSA-rs12106663	22	49340942	14	1	13	89502	0.0156397	0.00111712	0.0145225
GSA-rs1210692	22	19322008	3	0	3	89513	0.00335136	0	0.00335136
GSA-rs12157373	22	48311561	4	1	3	89512	0.00446847	0.00111712	0.00335136
GSA-rs12157806	22	31748126	0	0	0	89516	0	0	0
GSA-rs12157904	22	37982012	0	0	0	89516	0	0	0
GSA-rs12158007	22	50157112	0	0	0	89516	0	0	0
GSA-rs12158271	22	22743959	1	0	1	89515	0.00111712	0	0.00111712
GSA-rs12158321	22	49874196	4	1	3	89512	0.00446847	0.00111712	0.00335136
GSA-rs12158434	22	32665507	2	1	1	89514	0.00223424	0.00111712	0.00111712
GSA-rs12158466	22	30164511	0	0	0	89516	0	0	0
GSA-rs12158564	22	32561588	0	0	0	89516	0	0	0
GSA-rs12158832	22	43826783	1	0	1	89515	0.00111712	0	0.00111712
GSA-rs12159080	22	36865622	0	0	0	89516	0	0	0
GSA-rs12159113	22	49832693	7	0	7	89509	0.00781983	0	0.00781983
GSA-rs12159195	22	33417607	0	0	0	89516	0	0	0
GSA-rs12159254	22	35225787	0	0	0	89516	0	0	0
GSA-rs12159531	22	23125050	7	3	4	89509	0.00781983	0.00335136	0.00446847
GSA-rs12159798	22	49339311	12	1	11	89504	0.0134054	0.00111712	0.0122883
GSA-rs12159805	22	49874509	4	1	3	89512	0.00446847	0.00111712	0.00335136
GSA-rs12159812	22	34990465	1	1	0	89515	0.00111712	0.00111712	0
GSA-rs12159926	22	23216562	16	3	13	89500	0.0178739	0.00335136	0.0145225
GSA-rs12160591	22	33703156	0	0	0	89516	0	0	0
GSA-rs12160621	22	26536088	0	0	0	89516	0	0	0
GSA-rs12160779	22	47292254	8	0	8	89508	0.00893695	0	0.00893695
GSA-rs12162703	22	21246902	22	7	15	89494	0.0245766	0.00781983	0.0167568
GSA-rs12162783	22	44703774	0	0	0	89516	0	0	0
GSA-rs12163427	22	44702106	0	0	0	89516	0	0	0
GSA-rs12165442	22	24327381	8	0	8	89508	0.00893695	0	0.00893695
GSA-rs12166250	22	26226815	1	0	1	89515	0.00111712	0	0.00111712
GSA-rs12166338	22	45240091	2	1	1	89514	0.00223424	0.00111712	0.00111712
GSA-rs12166377	22	46756315	0	0	0	89516	0	0	0
GSA-rs12166403	22	39022553	0	0	0	89516	0	0	0
GSA-rs12166639	22	40478222	0	0	0	89516	0	0	0
GSA-rs12167140	22	23971028	35	14	21	89481	0.0390992	0.0156397	0.0234595
GSA-rs12167599	22	23920102	45	12	33	89471	0.0502703	0.0134054	0.0368649
GSA-rs12167727	22	44296812	0	0	0	89516	0	0	0
GSA-rs12167810	22	32836632	2	2	0	89514	0.00223424	0.00223424	0
GSA-rs12168414	22	45234658	2	1	1	89514	0.00223424	0.00111712	0.00111712
GSA-rs12168655	22	46044479	0	0	0	89516	0	0	0
GSA-rs12169202	22	20279718	15	0	15	89501	0.0167568	0	0.0167568
GSA-rs12169255	22	26720194	0	0	0	89516	0	0	0
GSA-rs12169347	22	26260606	1	0	1	89515	0.00111712	0	0.00111712
GSA-rs12169358	22	49419807	17	0	17	89499	0.018991	0	0.018991
GSA-rs12169429	22	48852587	6	0	6	89510	0.00670271	0	0.00670271
GSA-rs12169466	22	45088880	1	0	1	89515	0.00111712	0	0.00111712
GSA-rs12170052	22	49571596	20	0	20	89496	0.0223424	0	0.0223424
GSA-rs12170682	22	45022668	1	0	1	89515	0.00111712	0	0.00111712
GSA-rs12170701	22	27210131	0	0	0	89516	0	0	0
GSA-rs12170853	22	40146186	0	0	0	89516	0	0	0
GSA-rs12185878	22	36570688	2	1	1	89514	0.00223424	0.00111712	0.00111712
GSA-rs12233370	22	28147189	0	0	0	89516	0	0	0
GSA-rs12329952	22	39168596	1	0	1	89515	0.00111712	0	0.00111712
GSA-rs12330051	22	49776599	8	0	8	89508	0.00893695	0	0.00893695
GSA-rs12330062	22	45292178	1	0	1	89515	0.00111712	0	0.00111712
GSA-rs12483852	22	17827558	1	0	1	89515	0.00111712	0	0.00111712
GSA-rs12484100	22	49526445	19	0	19	89497	0.0212253	0	0.0212253
GSA-rs12484143	22	48599065	10	0	10	89506	0.0111712	0	0.0111712
GSA-rs12484158	22	45069235	1	0	1	89515	0.00111712	0	0.00111712
GSA-rs12484368	22	22451791	1114	121	993	88402	1.24447	0.135171	1.1093
GSA-rs12484512	22	32779131	2	2	0	89514	0.00223424	0.00223424	0
GSA-rs12484684	22	17589794	3	1	2	89513	0.00335136	0.00111712	0.00223424
GSA-rs12484697	22	40736472	0	0	0	89516	0	0	0
GSA-rs12484813	22	20844663	27	3	24	89489	0.0301622	0.00335136	0.0268108
GSA-rs12484905	22	33533165	1	0	1	89515	0.00111712	0	0.00111712
GSA-rs12484907	22	50588313	0	0	0	89516	0	0	0
GSA-rs12485080	22	27994183	1	1	0	89515	0.00111712	0.00111712	0
GSA-rs12485185	22	38560836	1	0	1	89515	0.00111712	0	0.00111712
GSA-rs12627873	22	24839433	27	0	27	89489	0.0301622	0	0.0301622
GSA-rs12627889	22	22739955	1	0	1	89515	0.00111712	0	0.00111712
GSA-rs12627933	22	32027449	0	0	0	89516	0	0	0
GSA-rs12627978	22	48699609	72	0	72	89444	0.0804325	0	0.0804325
GSA-rs12628025	22	46529619	1	0	1	89515	0.00111712	0	0.00111712
GSA-rs12628155	22	49450895	20	0	20	89496	0.0223424	0	0.0223424
GSA-rs12628368	22	29383927	1	1	0	89515	0.00111712	0.00111712	0
GSA-rs12628385	22	35982589	1	0	1	89515	0.00111712	0	0.00111712
GSA-rs12628506	22	30108660	0	0	0	89516	0	0	0
GSA-rs12628782	22	23029258	3	3	0	89513	0.00335136	0.00335136	0
GSA-rs12628787	22	29495373	1	1	0	89515	0.00111712	0.00111712	0
GSA-rs12628793	22	47932395	2	0	2	89514	0.00223424	0	0.00223424
GSA-rs129423	22	36657329	1	0	1	89515	0.00111712	0	0.00111712
GSA-rs129655	22	44274202	0	0	0	89516	0	0	0
GSA-rs1296795	22	18021760	3	0	3	89513	0.00335136	0	0.00335136
GSA-rs1296801	22	18030738	4	0	4	89512	0.00446847	0	0.00446847
GSA-rs1296809	22	18050386	6	0	6	89510	0.00670271	0	0.00670271
GSA-rs130129	22	49096694	4	0	4	89512	0.00446847	0	0.00446847
GSA-rs130347	22	43076809	1	0	1	89515	0.00111712	0	0.00111712
GSA-rs130423	22	33984394	6	6	0	89510	0.00670271	0.00670271	0
GSA-rs130452	22	32922125	2	2	0	89514	0.00223424	0.00223424	0
GSA-rs13053449	22	33462739	1	0	1	89515	0.00111712	0	0.00111712
GSA-rs13053621	22	45457915	1	0	1	89515	0.00111712	0	0.00111712
GSA-rs13053626	22	17070109	56	1	55	89460	0.0625586	0.00111712	0.0614415
GSA-rs13053630	22	45922063	0	0	0	89516	0	0	0
GSA-rs13053817	22	29847722	0	0	0	89516	0	0	0
GSA-rs13053900	22	38388217	0	0	0	89516	0	0	0
GSA-rs13053962	22	16890136	17	0	17	89499	0.018991	0	0.018991
GSA-rs13054137	22	47454130	0	0	0	89516	0	0	0
GSA-rs13054225	22	39046854	0	0	0	89516	0	0	0
GSA-rs13054302	22	21338036	28	6	22	89488	0.0312793	0.00670271	0.0245766
GSA-rs13054496	22	28800401	1	1	0	89515	0.00111712	0.00111712	0
GSA-rs13054716	22	49770061	8	0	8	89508	0.00893695	0	0.00893695
GSA-rs13055137	22	35727976	0	0	0	89516	0	0	0
GSA-rs13055209	22	29599170	1	1	0	89515	0.00111712	0.00111712	0
GSA-rs13055229	22	27819250	6	4	2	89510	0.00670271	0.00446847	0.00223424
GSA-rs13055370	22	28189171	0	0	0	89516	0	0	0
GSA-rs13055527	22	49433983	17	0	17	89499	0.018991	0	0.018991
GSA-rs13055883	22	38901526	0	0	0	89516	0	0	0
GSA-rs13055924	22	18253187	3	0	3	89513	0.00335136	0	0.00335136
GSA-rs13056456	22	17600293	3	1	2	89513	0.00335136	0.00111712	0.00223424
GSA-rs13056549	22	33782415	1	1	0	89515	0.00111712	0.00111712	0
GSA-rs13056576	22	29351381	1	1	0	89515	0.00111712	0.00111712	0
GSA-rs13056585	22	23254219	15	3	12	89501	0.0167568	0.00335136	0.0134054
GSA-rs13056610	22	47983952	2	0	2	89514	0.00223424	0	0.00223424
GSA-rs13056654	22	27719834	0	0	0	89516	0	0	0
GSA-rs13056776	22	28972465	3	2	1	89513	0.00335136	0.00223424	0.00111712
GSA-rs13056977	22	29710360	1	1	0	89515	0.00111712	0.00111712	0
GSA-rs13057046	22	32946884	0	0	0	89516	0	0	0
GSA-rs13057116	22	49816283	6	0	6	89510	0.00670271	0	0.00670271
GSA-rs13057220	22	45969722	0	0	0	89516	0	0	0
GSA-rs13057297	22	45455056	2	0	2	89514	0.00223424	0	0.00223424
GSA-rs13057352	22	47095235	7	0	7	89509	0.00781983	0	0.00781983
GSA-rs13057359	22	36026268	1	0	1	89515	0.00111712	0	0.00111712
GSA-rs13057416	22	35704080	0	0	0	89516	0	0	0
GSA-rs13057595	22	47839999	1	0	1	89515	0.00111712	0	0.00111712
GSA-rs13057958	22	40725149	0	0	0	89516	0	0	0
GSA-rs13057979	22	26833455	0	0	0	89516	0	0	0
GSA-rs13057983	22	27635263	0	0	0	89516	0	0	0
GSA-rs13058052	22	49128427	4	0	4	89512	0.00446847	0	0.00446847
GSA-rs13058252	22	49688184	17	0	17	89499	0.018991	0	0.018991
GSA-rs13058260	22	24459843	4	0	4	89512	0.00446847	0	0.00446847
GSA-rs13058323	22	22440829	1182	121	1061	88334	1.32043	0.135171	1.18526
GSA-rs13058632	22	27299692	0	0	0	89516	0	0	0
GSA-rs13058682	22	23205980	15	3	12	89501	0.0167568	0.00335136	0.0134054
GSA-rs130804	22	48801666	6	0	6	89510	0.00670271	0	0.00670271
GSA-rs131056	22	47905322	2	0	2	89514	0.00223424	0	0.00223424
GSA-rs131127	22	48530770	4	1	3	89512	0.00446847	0.00111712	0.00335136
GSA-rs131445	22	24111044	8	0	8	89508	0.00893695	0	0.00893695
GSA-rs131538	22	16871137	17	0	17	89499	0.018991	0	0.018991
GSA-rs131718	22	51057923	3	1	2	89513	0.00335136	0.00111712	0.00223424
GSA-rs131724	22	51055900	3	1	2	89513	0.00335136	0.00111712	0.00223424
GSA-rs131749	22	51024624	1	1	0	89515	0.00111712	0.00111712	0
GSA-rs131829	22	37027467	0	0	0	89516	0	0	0
GSA-rs131853	22	47763158	2	0	2	89514	0.00223424	0	0.00223424
GSA-rs132075	22	45453731	2	0	2	89514	0.00223424	0	0.00223424
GSA-rs132231	22	49102667	4	0	4	89512	0.00446847	0	0.00446847
GSA-rs132358	22	29596992	1	1	0	89515	0.00111712	0.00111712	0
GSA-rs132369	22	29603611	1	1	0	89515	0.00111712	0.00111712	0
GSA-rs132448	22	45154502	2	0	2	89514	0.00223424	0	0.00223424
GSA-rs132513	22	39291626	2	0	2	89514	0.00223424	0	0.00223424
GSA-rs132541	22	29307158	1	1	0	89515	0.00111712	0.00111712	0
GSA-rs132571	22	39976133	0	0	0	89516	0	0	0
GSA-rs132575	22	39982721	0	0	0	89516	0	0	0
GSA-rs13268	22	45996298	0	0	0	89516	0	0	0
GSA-rs132878	22	45567067	2	1	1	89514	0.00223424	0.00111712	0.00111712
GSA-rs132944	22	38548516	1	0	1	89515	0.00111712	0	0.00111712
GSA-rs132975	22	38562258	1	0	1	89515	0.00111712	0	0.00111712
GSA-rs133033	22	41002252	0	0	0	89516	0	0	0
GSA-rs133073	22	41075695	1	0	1	89515	0.00111712	0	0.00111712
GSA-rs133076	22	41081561	1	0	1	89515	0.00111712	0	0.00111712
GSA-rs133299	22	42388841	0	0	0	89516	0	0	0
GSA-rs133302	22	42391176	0	0	0	89516	0	0	0
GSA-rs133333	22	42412365	0	0	0	89516	0	0	0
GSA-rs133414	22	35805720	0	0	0	89516	0	0	0
GSA-rs13353387	22	38864835	0	0	0	89516	0	0	0
GSA-rs133584	22	48665415	35	0	35	89481	0.0390992	0	0.0390992
GSA-rs133588	22	48666450	35	0	35	89481	0.0390992	0	0.0390992
GSA-rs133649	22	48715166	73	0	73	89443	0.0815497	0	0.0815497
GSA-rs133651	22	48717026	74	0	74	89442	0.0826668	0	0.0826668
GSA-rs133693	22	48768431	6	0	6	89510	0.00670271	0	0.00670271
GSA-rs133705	22	37836819	1	0	1	89515	0.00111712	0	0.00111712
GSA-rs133932	22	33394092	0	0	0	89516	0	0	0
GSA-rs134032	22	28050517	0	0	0	89516	0	0	0
GSA-rs134071	22	28062787	0	0	0	89516	0	0	0
GSA-rs13447281	22	19503920	15	0	15	89501	0.0167568	0	0.0167568
GSA-rs13447298	22	19507447	15	0	15	89501	0.0167568	0	0.0167568
GSA-rs134529	22	28781758	1	1	0	89515	0.00111712	0.00111712	0
GSA-rs134693	22	26479951	0	0	0	89516	0	0	0
GSA-rs134709	22	26503944	0	0	0	89516	0	0	0
GSA-rs134748	22	26543287	0	0	0	89516	0	0	0
GSA-rs134762	22	26582436	0	0	0	89516	0	0	0
GSA-rs134769	22	26597805	0	0	0	89516	0	0	0
GSA-rs134775	22	27649024	0	0	0	89516	0	0	0
GSA-rs134783	22	27651715	0	0	0	89516	0	0	0
GSA-rs134875	22	42661935	0	0	0	89516	0	0	0
GSA-rs134882	22	42670965	0	0	0	89516	0	0	0
GSA-rs134913	22	27413509	0	0	0	89516	0	0	0
GSA-rs134958	22	27536275	0	0	0	89516	0	0	0
GSA-rs135396	22	44677647	0	0	0	89516	0	0	0
GSA-rs135427	22	44657628	0	0	0	89516	0	0	0
GSA-rs135549	22	46553308	1	0	1	89515	0.00111712	0	0.00111712
GSA-rs135775	22	49939309	4	0	4	89512	0.00446847	0	0.00446847
GSA-rs135809	22	49950208	4	0	4	89512	0.00446847	0	0.00446847
GSA-rs135846	22	49965048	3	0	3	89513	0.00335136	0	0.00335136
GSA-rs136042	22	46261909	1	0	1	89515	0.00111712	0	0.00111712
GSA-rs136051	22	46266331	1	0	1	89515	0.00111712	0	0.00111712
GSA-rs136068	22	47344209	9	2	7	89507	0.0100541	0.00223424	0.00781983
GSA-rs136159	22	36657023	1	0	1	89515	0.00111712	0	0.00111712
GSA-rs136165	22	36659571	1	0	1	89515	0.00111712	0	0.00111712
GSA-rs136174	22	36661536	1	0	1	89515	0.00111712	0	0.00111712
GSA-rs136175	22	36661566	1	0	1	89515	0.00111712	0	0.00111712
GSA-rs136176	22	36661646	1	0	1	89515	0.00111712	0	0.00111712
GSA-rs136301	22	31181571	0	0	0	89516	0	0	0
GSA-rs136604	22	45789743	1	0	1	89515	0.00111712	0	0.00111712
GSA-rs136680	22	45242474	2	1	1	89514	0.00223424	0.00111712	0.00111712
GSA-rs136805	22	40018212	0	0	0	89516	0	0	0
GSA-rs136816	22	40033247	0	0	0	89516	0	0	0
GSA-rs136926	22	27786725	4	4	0	89512	0.00446847	0.00446847	0
GSA-rs136947	22	27805463	5	4	1	89511	0.00558559	0.00446847	0.00111712
GSA-rs137058	22	42970680	21	0	21	89495	0.0234595	0	0.0234595
GSA-rs137466	22	33617882	1	0	1	89515	0.00111712	0	0.00111712
GSA-rs137500	22	33276686	0	0	0	89516	0	0	0
GSA-rs137521	22	33292689	0	0	0	89516	0	0	0
GSA-rs137552	22	33328381	0	0	0	89516	0	0	0
GSA-rs137731	22	44031042	1	0	1	89515	0.00111712	0	0.00111712
GSA-rs137859315	22	26264278	1	0	1	89515	0.00111712	0	0.00111712
GSA-rs137862	22	50446550	0	0	0	89516	0	0	0
GSA-rs137881549	22	29038445	2	1	1	89514	0.00223424	0.00111712	0.00111712
GSA-rs137885	22	50463231	0	0	0	89516	0	0	0
GSA-rs137890002	22	34323287	1	1	0	89515	0.00111712	0.00111712	0
GSA-rs137890971	22	25386266	7	0	7	89509	0.00781983	0	0.00781983
GSA-rs137893834	22	23329477	17	3	14	89499	0.018991	0.00335136	0.0156397
GSA-rs137960681	22	34723559	0	0	0	89516	0	0	0
GSA-rs137972	22	40311879	0	0	0	89516	0	0	0
GSA-rs137979	22	40322684	0	0	0	89516	0	0	0
GSA-rs137991	22	40340775	0	0	0	89516	0	0	0
GSA-rs138008688	22	38735863	0	0	0	89516	0	0	0
GSA-rs1380148	22	34842677	4	4	0	89512	0.00446847	0.00446847	0
GSA-rs138019054	22	23435041	12	3	9	89504	0.0134054	0.00335136	0.0100541
GSA-rs138044027	22	26666748	0	0	0	89516	0	0	0
GSA-rs138060	22	44222807	2	0	2	89514	0.00223424	0	0.00223424
GSA-rs138098180	22	20953877	31	3	28	89485	0.0346307	0.00335136	0.0312793
GSA-rs138133408	22	26796531	1	0	1	89515	0.00111712	0	0.00111712
GSA-rs138148862	22	36871714	0	0	0	89516	0	0	0
GSA-rs138199437	22	48955528	4	0	4	89512	0.00446847	0	0.00446847
GSA-rs138209862	22	20956684	38	3	35	89478	0.0424505	0.00335136	0.0390992
GSA-rs138236424	22	47724023	1	0	1	89515	0.00111712	0	0.00111712
GSA-rs138238213	22	39993923	0	0	0	89516	0	0	0
GSA-rs138243	22	50564750	0	0	0	89516	0	0	0
GSA-rs138275558	22	24340940	8	0	8	89508	0.00893695	0	0.00893695
GSA-rs138295790	22	16057310	0	0	0	89516	0	0	0
GSA-rs138354	22	41272143	1	0	1	89515	0.00111712	0	0.00111712
GSA-rs138402	22	38817105	0	0	0	89516	0	0	0
GSA-rs138420888	22	31916885	0	0	0	89516	0	0	0
GSA-rs138432964	22	49335106	6	1	5	89510	0.00670271	0.00111712	0.00558559
GSA-rs138447067	22	18161029	2	0	2	89514	0.00223424	0	0.00223424
GSA-rs138470901	22	27583494	0	0	0	89516	0	0	0
GSA-rs138616506	22	30926352	0	0	0	89516	0	0	0
GSA-rs138709534	22	38653851	0	0	0	89516	0	0	0
GSA-rs138731378	22	21155569	18	7	11	89498	0.0201081	0.00781983	0.0122883
GSA-rs138764122	22	18424435	3	0	3	89513	0.00335136	0	0.00335136
GSA-rs138780	22	35712553	0	0	0	89516	0	0	0
GSA-rs138794	22	35733654	0	0	0	89516	0	0	0
GSA-rs138843768	22	22563845	1047	118	929	88469	1.16962	0.13182	1.0378
GSA-rs138863534	22	47502187	1	0	1	89515	0.00111712	0	0.00111712
GSA-rs138870856	22	29656431	1	1	0	89515	0.00111712	0.00111712	0
GSA-rs138903421	22	47691892	1	0	1	89515	0.00111712	0	0.00111712
GSA-rs138983	22	43599917	2	0	2	89514	0.00223424	0	0.00223424
GSA-rs138988428	22	25845832	1233	991	242	88283	1.37741	1.10706	0.270343
GSA-rs138997	22	43615005	2	0	2	89514	0.00223424	0	0.00223424
GSA-rs139003089	22	33962732	6	6	0	89510	0.00670271	0.00670271	0
GSA-rs139004902	22	39137513	0	0	0	89516	0	0	0
GSA-rs139021	22	43632100	2	0	2	89514	0.00223424	0	0.00223424
GSA-rs139037	22	43667423	1	0	1	89515	0.00111712	0	0.00111712
GSA-rs139043109	22	19693418	20	0	20	89496	0.0223424	0	0.0223424
GSA-rs139079467	22	31878424	0	0	0	89516	0	0	0
GSA-rs139099	22	44566226	0	0	0	89516	0	0	0
GSA-rs139101	22	44566906	0	0	0	89516	0	0	0
GSA-rs139116930	22	23661564	6	0	6	89510	0.00670271	0	0.00670271
GSA-rs139166860	22	26090805	1	0	1	89515	0.00111712	0	0.00111712
GSA-rs139258973	22	22817540	0	0	0	89516	0	0	0
GSA-rs139265	22	44628068	0	0	0	89516	0	0	0
GSA-rs139348271	22	22138017	5	0	5	89511	0.00558559	0	0.00558559
GSA-rs139351019	22	43875565	0	0	0	89516	0	0	0
GSA-rs139398770	22	30966176	0	0	0	89516	0	0	0
GSA-rs139438	22	41605639	0	0	0	89516	0	0	0
GSA-rs139505206	22	23886337	15	0	15	89501	0.0167568	0	0.0167568
GSA-rs139545930	22	39843651	0	0	0	89516	0	0	0
GSA-rs139606	22	25189055	3	0	3	89513	0.00335136	0	0.00335136
GSA-rs139672836	22	30139064	0	0	0	89516	0	0	0
GSA-rs139691487	22	49451866	19	0	19	89497	0.0212253	0	0.0212253
GSA-rs139740	22	25298169	12	0	12	89504	0.0134054	0	0.0134054
GSA-rs139744762	22	34762714	0	0	0	89516	0	0	0
GSA-rs139787793	22	30470080	0	0	0	89516	0	0	0
GSA-rs139829417	22	31701184	0	0	0	89516	0	0	0
GSA-rs139866	22	38354684	0	0	0	89516	0	0	0
GSA-rs139909	22	40697581	0	0	0	89516	0	0	0
GSA-rs139943	22	36847253	0	0	0	89516	0	0	0
GSA-rs139946841	22	50314970	0	0	0	89516	0	0	0
GSA-rs139951227	22	47464386	0	0	0	89516	0	0	0
GSA-rs139966518	22	47410341	2	0	2	89514	0.00223424	0	0.00223424
GSA-rs140079	22	32110943	0	0	0	89516	0	0	0
GSA-rs140112498	22	38026059	0	0	0	89516	0	0	0
GSA-rs140121343	22	42417260	0	0	0	89516	0	0	0
GSA-rs140151753	22	49605428	21	0	21	89495	0.0234595	0	0.0234595
GSA-rs140161	22	23845547	19	1	18	89497	0.0212253	0.00111712	0.0201081
GSA-rs140164162	22	19008424	62	0	62	89454	0.0692614	0	0.0692614
GSA-rs140261010	22	45231981	2	1	1	89514	0.00223424	0.00111712	0.00111712
GSA-rs140335958	22	41243100	1	0	1	89515	0.00111712	0	0.00111712
GSA-rs140383625	22	45738072	1	0	1	89515	0.00111712	0	0.00111712
GSA-rs140383675	22	49178786	3	0	3	89513	0.00335136	0	0.00335136
GSA-rs140463019	22	36596960	1	0	1	89515	0.00111712	0	0.00111712
GSA-rs140502	22	23606544	13	3	10	89503	0.0145225	0.00335136	0.0111712
GSA-rs140510	22	51052379	3	1	2	89513	0.00335136	0.00111712	0.00223424
GSA-rs140517486	22	24410374	8	0	8	89508	0.00893695	0	0.00893695
GSA-rs140531353	22	45088305	1	0	1	89515	0.00111712	0	0.00111712
GSA-rs140575716	22	24818400	24	0	24	89492	0.0268108	0	0.0268108
GSA-rs140578869	22	49597914	21	0	21	89495	0.0234595	0	0.0234595
GSA-rs140658753	22	38296926	0	0	0	89516	0	0	0
GSA-rs140665342	22	49818270	6	0	6	89510	0.00670271	0	0.00670271
GSA-rs140800971	22	35571006	0	0	0	89516	0	0	0
GSA-rs140819105	22	28933320	3	2	1	89513	0.00335136	0.00223424	0.00111712
GSA-rs140827489	22	23851629	23	1	22	89493	0.0256937	0.00111712	0.0245766
GSA-rs140974387	22	41292444	0	0	0	89516	0	0	0
GSA-rs140980900	22	24621541	4	0	4	89512	0.00446847	0	0.00446847
GSA-rs140989943	22	33257397	0	0	0	89516	0	0	0
GSA-rs141007807	22	36844793	0	0	0	89516	0	0	0
GSA-rs141042691	22	23506771	9	3	6	89507	0.0100541	0.00335136	0.00670271
GSA-rs141049505	22	42915843	43	0	43	89473	0.0480361	0	0.0480361
GSA-rs141082712	22	24462546	4	0	4	89512	0.00446847	0	0.00446847
GSA-rs141117937	22	32800352	2	2	0	89514	0.00223424	0.00223424	0
GSA-rs141236265	22	39708965	0	0	0	89516	0	0	0
GSA-rs141247282	22	18996425	259	28	231	89257	0.289334	0.0312793	0.258054
GSA-rs141278764	22	31888007	0	0	0	89516	0	0	0
GSA-rs141307573	22	19487212	12	0	12	89504	0.0134054	0	0.0134054
GSA-rs141310810	22	29141513	1	0	1	89515	0.00111712	0	0.00111712
GSA-rs141371196	22	28051433	0	0	0	89516	0	0	0
GSA-rs141395300	22	21220005	21	7	14	89495	0.0234595	0.00781983	0.0156397
GSA-rs141430510	22	50281972	0	0	0	89516	0	0	0
GSA-rs141454146	22	47392457	4	0	4	89512	0.00446847	0	0.00446847
GSA-rs141601555	22	46731534	0	0	0	89516	0	0	0
GSA-rs141637414	22	26244940	1	0	1	89515	0.00111712	0	0.00111712
GSA-rs141641128	22	33442942	1	0	1	89515	0.00111712	0	0.00111712
GSA-rs141668555	22	34621964	0	0	0	89516	0	0	0
GSA-rs141687939	22	30355838	0	0	0	89516	0	0	0
GSA-rs141712057	22	21148180	18	7	11	89498	0.0201081	0.00781983	0.0122883
GSA-rs141940015	22	50614342	0	0	0	89516	0	0	0
GSA-rs141956945	22	43273219	1	0	1	89515	0.00111712	0	0.00111712
GSA-rs141957842	22	34164100	1	1	0	89515	0.00111712	0.00111712	0
GSA-rs141981905	22	29537109	1	1	0	89515	0.00111712	0.00111712	0
GSA-rs141987701	22	36563412	2	1	1	89514	0.00223424	0.00111712	0.00111712
GSA-rs141995232	22	36812517	0	0	0	89516	0	0	0
GSA-rs142024473	22	38120542	0	0	0	89516	0	0	0
GSA-rs142210069	22	28846811	2	2	0	89514	0.00223424	0.00223424	0
GSA-rs142228504	22	35856828	0	0	0	89516	0	0	0
GSA-rs142275913	22	28795082	1	1	0	89515	0.00111712	0.00111712	0
GSA-rs142356721	22	51145746	9	9	0	89507	0.0100541	0.0100541	0
GSA-rs142452636	22	24545912	4	0	4	89512	0.00446847	0	0.00446847
GSA-rs142579982	22	45821917	1	0	1	89515	0.00111712	0	0.00111712
GSA-rs142606751	22	37985387	0	0	0	89516	0	0	0
GSA-rs142651052	22	33546519	1	0	1	89515	0.00111712	0	0.00111712
GSA-rs142672062	22	41624465	0	0	0	89516	0	0	0
GSA-rs142707922	22	42980631	2	0	2	89514	0.00223424	0	0.00223424
GSA-rs142725680	22	17392955	7	1	6	89509	0.00781983	0.00111712	0.00670271
GSA-rs1427377	22	33247859	0	0	0	89516	0	0	0
GSA-rs142780214	22	22710631	1	0	1	89515	0.00111712	0	0.00111712
GSA-rs142814172	22	45965339	0	0	0	89516	0	0	0
GSA-rs142973112	22	17660981	7	5	2	89509	0.00781983	0.00558559	0.00223424
GSA-rs143031847	22	41263423	1	0	1	89515	0.00111712	0	0.00111712
GSA-rs143112602	22	30627635	0	0	0	89516	0	0	0
GSA-rs143117316	22	29588294	1	1	0	89515	0.00111712	0.00111712	0
GSA-rs143129875	22	39087007	0	0	0	89516	0	0	0
GSA-rs143158205	22	43931236	1	0	1	89515	0.00111712	0	0.00111712
GSA-rs143161078	22	24780460	14	0	14	89502	0.0156397	0	0.0156397
GSA-rs143180024	22	36920319	0	0	0	89516	0	0	0
GSA-rs143215324	22	49212470	3	0	3	89513	0.00335136	0	0.00335136
GSA-rs143231972	22	37453378	0	0	0	89516	0	0	0
GSA-rs143255157	22	32620724	0	0	0	89516	0	0	0
GSA-rs143293308	22	31048188	0	0	0	89516	0	0	0
GSA-rs143348787	22	26042912	1	0	1	89515	0.00111712	0	0.00111712
GSA-rs143355132	22	22786144	1	0	1	89515	0.00111712	0	0.00111712
GSA-rs143373857	22	34554980	0	0	0	89516	0	0	0
GSA-rs143375740	22	19493094	12	0	12	89504	0.0134054	0	0.0134054
GSA-rs143394750	22	41805623	0	0	0	89516	0	0	0
GSA-rs143412466	22	36618432	1	0	1	89515	0.00111712	0	0.00111712
GSA-rs143432784	22	42677324	0	0	0	89516	0	0	0
GSA-rs143454032	22	24876628	21	0	21	89495	0.0234595	0	0.0234595
GSA-rs143499849	22	30357136	0	0	0	89516	0	0	0
GSA-rs143505065	22	22890869	0	0	0	89516	0	0	0
GSA-rs143527452	22	17622020	3	1	2	89513	0.00335136	0.00111712	0.00223424
GSA-rs143554264	22	20875570	26	3	23	89490	0.0290451	0.00335136	0.0256937
GSA-rs143598013	22	38957563	0	0	0	89516	0	0	0
GSA-rs143633004	22	31608618	0	0	0	89516	0	0	0
GSA-rs143658723	22	47386745	4	0	4	89512	0.00446847	0	0.00446847
GSA-rs143693999	22	29539512	1	1	0	89515	0.00111712	0.00111712	0
GSA-rs143715682	22	41985797	0	0	0	89516	0	0	0
GSA-rs143744585	22	30343702	0	0	0	89516	0	0	0
GSA-rs143749594	22	38792382	0	0	0	89516	0	0	0
GSA-rs143772535	22	23137299	7	3	4	89509	0.00781983	0.00335136	0.00446847
GSA-rs143794570	22	26988625	1	0	1	89515	0.00111712	0	0.00111712
GSA-rs143824571	22	30529964	0	0	0	89516	0	0	0
GSA-rs143850653	22	31912270	0	0	0	89516	0	0	0
GSA-rs143900396	22	50643671	0	0	0	89516	0	0	0
GSA-rs143904075	22	50363413	1	1	0	89515	0.00111712	0.00111712	0
GSA-rs143910997	22	38321806	0	0	0	89516	0	0	0
GSA-rs143927047	22	30975066	0	0	0	89516	0	0	0
GSA-rs143977609	22	36365901	0	0	0	89516	0	0	0
GSA-rs144049205	22	38288393	0	0	0	89516	0	0	0
GSA-rs144058023	22	19073765	5	0	5	89511	0.00558559	0	0.00558559
GSA-rs144108995	22	50724504	19	18	1	89497	0.0212253	0.0201081	0.00111712
GSA-rs144133256	22	45744648	1	0	1	89515	0.00111712	0	0.00111712
GSA-rs144181146	22	39705965	0	0	0	89516	0	0	0
GSA-rs144185248	22	26151433	1	0	1	89515	0.00111712	0	0.00111712
GSA-rs144296010	22	40086560	1	0	1	89515	0.00111712	0	0.00111712
GSA-rs144307587	22	40443422	0	0	0	89516	0	0	0
GSA-rs144312783	22	39976943	0	0	0	89516	0	0	0
GSA-rs144317390	22	30629289	0	0	0	89516	0	0	0
GSA-rs144351340	22	47530307	1	0	1	89515	0.00111712	0	0.00111712
GSA-rs144366893	22	23422756	12	3	9	89504	0.0134054	0.00335136	0.0100541
GSA-rs144387247	22	50950135	15	15	0	89501	0.0167568	0.0167568	0
GSA-rs144405648	22	49937914	4	0	4	89512	0.00446847	0	0.00446847
GSA-rs144427521	22	17468918	3	1	2	89513	0.00335136	0.00111712	0.00223424
GSA-rs144485678	22	30187965	0	0	0	89516	0	0	0
GSA-rs144507690	22	23240507	16	3	13	89500	0.0178739	0.00335136	0.0145225
GSA-rs144561369	22	48416238	4	1	3	89512	0.00446847	0.00111712	0.00335136
GSA-rs144573696	22	40466495	0	0	0	89516	0	0	0
GSA-rs144672120	22	22886433	0	0	0	89516	0	0	0
GSA-rs144770313	22	34657069	0	0	0	89516	0	0	0
GSA-rs144801484	22	31050264	0	0	0	89516	0	0	0
GSA-rs144824927	22	32773493	3	2	1	89513	0.00335136	0.00223424	0.00111712
GSA-rs144881126	22	30318076	0	0	0	89516	0	0	0
GSA-rs144913740	22	18057922	5	0	5	89511	0.00558559	0	0.00558559
GSA-rs144963058	22	18605382	1	1	0	89515	0.00111712	0.00111712	0
GSA-rs144982727	22	42925407	43	0	43	89473	0.0480361	0	0.0480361
GSA-rs145032034	22	30434963	0	0	0	89516	0	0	0
GSA-rs145160293	22	20877989	27	3	24	89489	0.0301622	0.00335136	0.0268108
GSA-rs145217335	22	25627510	2	0	2	89514	0.00223424	0	0.00223424
GSA-rs145325809	22	26464705	0	0	0	89516	0	0	0
GSA-rs145409763	22	36748399	0	0	0	89516	0	0	0
GSA-rs145565405	22	33114815	0	0	0	89516	0	0	0
GSA-rs145639142	22	20300738	13	0	13	89503	0.0145225	0	0.0145225
GSA-rs145744511	22	48133557	0	0	0	89516	0	0	0
GSA-rs145790542	22	45623759	2	1	1	89514	0.00223424	0.00111712	0.00111712
GSA-rs145848209	22	42843101	0	0	0	89516	0	0	0
GSA-rs145851552	22	51109616	2	1	1	89514	0.00223424	0.00111712	0.00111712
GSA-rs145875329	22	20990570	40	3	37	89476	0.0446847	0.00335136	0.0413334
GSA-rs145925808	22	43076708	1	0	1	89515	0.00111712	0	0.00111712
GSA-rs145984251	22	46523255	1	0	1	89515	0.00111712	0	0.00111712
GSA-rs145992177	22	26182829	1	0	1	89515	0.00111712	0	0.00111712
GSA-rs146025792	22	44155674	2	0	2	89514	0.00223424	0	0.00223424
GSA-rs146060175	22	32496387	0	0	0	89516	0	0	0
GSA-rs146079589	22	29971431	0	0	0	89516	0	0	0
GSA-rs146151565	22	26490284	0	0	0	89516	0	0	0
GSA-rs146257085	22	42857928	12	0	12	89504	0.0134054	0	0.0134054
GSA-rs146290920	22	47440988	0	0	0	89516	0	0	0
GSA-rs146425869	22	40111811	0	0	0	89516	0	0	0
GSA-rs146453987	22	34334181	0	0	0	89516	0	0	0
GSA-rs146487318	22	29590811	1	1	0	89515	0.00111712	0.00111712	0
GSA-rs146493993	22	47731911	1	0	1	89515	0.00111712	0	0.00111712
GSA-rs1465384	22	18628499	1	1	0	89515	0.00111712	0.00111712	0
GSA-rs146563811	22	26061048	1	0	1	89515	0.00111712	0	0.00111712
GSA-rs146589352	22	30749230	0	0	0	89516	0	0	0
GSA-rs146627613	22	19704655	21	0	21	89495	0.0234595	0	0.0234595
GSA-rs146681989	22	26039263	1	0	1	89515	0.00111712	0	0.00111712
GSA-rs146711207	22	24955863	8	0	8	89508	0.00893695	0	0.00893695
GSA-rs146716859	22	19446757	5	0	5	89511	0.00558559	0	0.00558559
GSA-rs146723886	22	42914033	41	0	41	89475	0.0458019	0	0.0458019
GSA-rs146808747	22	38226158	0	0	0	89516	0	0	0
GSA-rs146833736	22	18942565	453	28	425	89063	0.506055	0.0312793	0.474775
GSA-rs146834622	22	41312062	0	0	0	89516	0	0	0
GSA-rs146837257	22	49835087	7	0	7	89509	0.00781983	0	0.00781983
GSA-rs1468926	22	18226327	4	0	4	89512	0.00446847	0	0.00446847
GSA-rs146982683	22	24704732	10	0	10	89506	0.0111712	0	0.0111712
GSA-rs147020688	22	17199548	61	1	60	89455	0.0681442	0.00111712	0.0670271
GSA-rs147073203	22	39090350	0	0	0	89516	0	0	0
GSA-rs147152847	22	45268265	1	0	1	89515	0.00111712	0	0.00111712
GSA-rs147153575	22	17116070	59	1	58	89457	0.06591	0.00111712	0.0647929
GSA-rs147228920	22	23811406	15	0	15	89501	0.0167568	0	0.0167568
GSA-rs147348682	22	42095658	0	0	0	89516	0	0	0
GSA-rs147368314	22	50036206	0	0	0	89516	0	0	0
GSA-rs147431883	22	26242796	1	0	1	89515	0.00111712	0	0.00111712
GSA-rs147440632	22	20719325	17	1	16	89499	0.018991	0.00111712	0.0178739
GSA-rs147445431	22	45985018	0	0	0	89516	0	0	0
GSA-rs147478146	22	22887247	0	0	0	89516	0	0	0
GSA-rs147522404	22	22749340	1	0	1	89515	0.00111712	0	0.00111712
GSA-rs147545700	22	27583397	0	0	0	89516	0	0	0
GSA-rs147553079	22	43126998	2	0	2	89514	0.00223424	0	0.00223424
GSA-rs147574439	22	16897695	17	0	17	89499	0.018991	0	0.018991
GSA-rs147582712	22	37981995	0	0	0	89516	0	0	0
GSA-rs147614587	22	26169910	1	0	1	89515	0.00111712	0	0.00111712
GSA-rs147645032	22	34765180	0	0	0	89516	0	0	0
GSA-rs147709018	22	22966043	0	0	0	89516	0	0	0
GSA-rs147712328	22	23281789	19	3	16	89497	0.0212253	0.00335136	0.0178739
GSA-rs147745415	22	19907891	18	0	18	89498	0.0201081	0	0.0201081
GSA-rs147771475	22	42433887	0	0	0	89516	0	0	0
GSA-rs147775457	22	35287696	0	0	0	89516	0	0	0
GSA-rs147775868	22	31675662	0	0	0	89516	0	0	0
GSA-rs147845572	22	43062909	1	0	1	89515	0.00111712	0	0.00111712
GSA-rs147911245	22	33870884	1	1	0	89515	0.00111712	0.00111712	0
GSA-rs147916432	22	29492880	1	1	0	89515	0.00111712	0.00111712	0
GSA-rs147921360	22	28828832	1	1	0	89515	0.00111712	0.00111712	0
GSA-rs147997439	22	33672688	0	0	0	89516	0	0	0
GSA-rs148047033	22	45194131	3	1	2	89513	0.00335136	0.00111712	0.00223424
GSA-rs148067518	22	47337510	10	2	8	89506	0.0111712	0.00223424	0.00893695
GSA-rs148069608	22	22940409	0	0	0	89516	0	0	0
GSA-rs148136596	22	18042154	6	0	6	89510	0.00670271	0	0.00670271
GSA-rs148180098	22	27534117	0	0	0	89516	0	0	0
GSA-rs148296192	22	29724916	1	1	0	89515	0.00111712	0.00111712	0
GSA-rs148298143	22	37733159	1	0	1	89515	0.00111712	0	0.00111712
GSA-rs148301600	22	40014769	0	0	0	89516	0	0	0
GSA-rs148312974	22	17751002	7	0	7	89509	0.00781983	0	0.00781983
GSA-rs148316130	22	50441993	0	0	0	89516	0	0	0
GSA-rs148328057	22	34273145	2	2	0	89514	0.00223424	0.00223424	0
GSA-rs148373646	22	26923878	1	0	1	89515	0.00111712	0	0.00111712
GSA-rs148392464	22	17099273	58	1	57	89458	0.0647929	0.00111712	0.0636758
GSA-rs148420465	22	44942469	0	0	0	89516	0	0	0
GSA-rs148435972	22	24390432	8	0	8	89508	0.00893695	0	0.00893695
GSA-rs148484196	22	42013053	0	0	0	89516	0	0	0
GSA-rs148527504	22	22388539	747	121	626	88769	0.834488	0.135171	0.699316
GSA-rs148544935	22	26430149	0	0	0	89516	0	0	0
GSA-rs148582836	22	34429222	1	0	1	89515	0.00111712	0	0.00111712
GSA-rs148680467	22	32023359	0	0	0	89516	0	0	0
GSA-rs148707198	22	38635244	1	0	1	89515	0.00111712	0	0.00111712
GSA-rs148721948	22	43939631	1	0	1	89515	0.00111712	0	0.00111712
GSA-rs148760589	22	43058398	1	0	1	89515	0.00111712	0	0.00111712
GSA-rs148782708	22	23540970	10	3	7	89506	0.0111712	0.00335136	0.00781983
GSA-rs148783356	22	28326028	0	0	0	89516	0	0	0
GSA-rs148823036	22	43174578	1	0	1	89515	0.00111712	0	0.00111712
GSA-rs148829317	22	17797691	1	0	1	89515	0.00111712	0	0.00111712
GSA-rs148870277	22	49347077	18	1	17	89498	0.0201081	0.00111712	0.018991
GSA-rs148904684	22	43436793	1	0	1	89515	0.00111712	0	0.00111712
GSA-rs148919786	22	34405767	1	0	1	89515	0.00111712	0	0.00111712
GSA-rs148922297	22	44022345	1	0	1	89515	0.00111712	0	0.00111712
GSA-rs149068240	22	38967786	0	0	0	89516	0	0	0
GSA-rs149080196	22	47114904	8	0	8	89508	0.00893695	0	0.00893695
GSA-rs149093189	22	45131996	2	0	2	89514	0.00223424	0	0.00223424
GSA-rs149129654	22	30058754	0	0	0	89516	0	0	0
GSA-rs149173803	22	40958071	0	0	0	89516	0	0	0
GSA-rs149186780	22	41427715	0	0	0	89516	0	0	0
GSA-rs149192147	22	44886854	0	0	0	89516	0	0	0
GSA-rs149231425	22	50659598	1	0	1	89515	0.00111712	0	0.00111712
GSA-rs149235557	22	24389554	8	0	8	89508	0.00893695	0	0.00893695
GSA-rs149292655	22	42231556	0	0	0	89516	0	0	0
GSA-rs149339952	22	47829086	2	0	2	89514	0.00223424	0	0.00223424
GSA-rs149401731	22	32208399	0	0	0	89516	0	0	0
GSA-rs149427937	22	21393701	27	6	21	89489	0.0301622	0.00670271	0.0234595
GSA-rs149440596	22	30220331	0	0	0	89516	0	0	0
GSA-rs149476257	22	35158586	0	0	0	89516	0	0	0
GSA-rs149484382	22	24093876	7	0	7	89509	0.00781983	0	0.00781983
GSA-rs149520312	22	21146015	18	7	11	89498	0.0201081	0.00781983	0.0122883
GSA-rs149537646	22	36555896	2	1	1	89514	0.00223424	0.00111712	0.00111712
GSA-rs149588501	22	28620222	1	1	0	89515	0.00111712	0.00111712	0
GSA-rs149608812	22	29196769	0	0	0	89516	0	0	0
GSA-rs149635549	22	43939393	1	0	1	89515	0.00111712	0	0.00111712
GSA-rs149673542	22	36474881	0	0	0	89516	0	0	0
GSA-rs149674805	22	49880870	4	1	3	89512	0.00446847	0.00111712	0.00335136
GSA-rs149680585	22	45208159	3	1	2	89513	0.00335136	0.00111712	0.00223424
GSA-rs149686381	22	50278936	0	0	0	89516	0	0	0
GSA-rs149743183	22	22920996	0	0	0	89516	0	0	0
GSA-rs149769792	22	17816691	1	0	1	89515	0.00111712	0	0.00111712
GSA-rs149770653	22	41146567	3	0	3	89513	0.00335136	0	0.00335136
GSA-rs149821148	22	48657053	16	0	16	89500	0.0178739	0	0.0178739
GSA-rs149839190	22	34570681	0	0	0	89516	0	0	0
GSA-rs149888829	22	22369207	662	121	541	88854	0.739533	0.135171	0.604361
GSA-rs149959934	22	35328916	0	0	0	89516	0	0	0
GSA-rs149967788	22	23913717	15	0	15	89501	0.0167568	0	0.0167568
GSA-rs149971849	22	17061371	52	1	51	89464	0.0580902	0.00111712	0.0569731
GSA-rs149981380	22	26329358	1	0	1	89515	0.00111712	0	0.00111712
GSA-rs149998818	22	28750293	1	1	0	89515	0.00111712	0.00111712	0
GSA-rs150030091	22	39125820	0	0	0	89516	0	0	0
GSA-rs150050032	22	27719339	0	0	0	89516	0	0	0
GSA-rs150157017	22	19210479	1	0	1	89515	0.00111712	0	0.00111712
GSA-rs150158462	22	40874860	0	0	0	89516	0	0	0
GSA-rs150183433	22	38127774	0	0	0	89516	0	0	0
GSA-rs150315230	22	46721287	0	0	0	89516	0	0	0
GSA-rs150350432	22	40674621	0	0	0	89516	0	0	0
GSA-rs150373699	22	38177768	1	0	1	89515	0.00111712	0	0.00111712
GSA-rs150455125	22	23808436	18	0	18	89498	0.0201081	0	0.0201081
GSA-rs150475506	22	39726754	0	0	0	89516	0	0	0
GSA-rs150479866	22	27563565	9	0	9	89507	0.0100541	0	0.0100541
GSA-rs150544482	22	41911085	0	0	0	89516	0	0	0
GSA-rs150724311	22	37868170	0	0	0	89516	0	0	0
GSA-rs150764826	22	29069740	2	1	1	89514	0.00223424	0.00111712	0.00111712
GSA-rs150774015	22	48250952	2	0	2	89514	0.00223424	0	0.00223424
GSA-rs150820196	22	35579271	0	0	0	89516	0	0	0
GSA-rs150861994	22	31321492	0	0	0	89516	0	0	0
GSA-rs150867382	22	43886370	0	0	0	89516	0	0	0
GSA-rs150997450	22	50774042	2	2	0	89514	0.00223424	0.00223424	0
GSA-rs151010175	22	35041206	1	1	0	89515	0.00111712	0.00111712	0
GSA-rs151080591	22	41022281	0	0	0	89516	0	0	0
GSA-rs151102107	22	23971865	30	9	21	89486	0.0335136	0.0100541	0.0234595
GSA-rs151164693	22	25647528	4	0	4	89512	0.00446847	0	0.00446847
GSA-rs151215238	22	43343890	1	0	1	89515	0.00111712	0	0.00111712
GSA-rs151241804	22	43295648	1	0	1	89515	0.00111712	0	0.00111712
GSA-rs151319987	22	46303266	2	0	2	89514	0.00223424	0	0.00223424
GSA-rs1540900	22	29490148	1	1	0	89515	0.00111712	0.00111712	0
GSA-rs1543757	22	24882925	16	0	16	89500	0.0178739	0	0.0178739
GSA-rs1555007	22	33700786	0	0	0	89516	0	0	0
GSA-rs1557535	22	36633452	1	0	1	89515	0.00111712	0	0.00111712
GSA-rs1557559	22	45177118	3	1	2	89513	0.00335136	0.00111712	0.00223424
GSA-rs1569507	22	43356699	1	0	1	89515	0.00111712	0	0.00111712
GSA-rs1573755	22	26270464	1	0	1	89515	0.00111712	0	0.00111712
GSA-rs165602	22	29886043	0	0	0	89516	0	0	0
GSA-rs165626	22	20954760	33	3	30	89483	0.0368649	0.00335136	0.0335136
GSA-rs165631	22	19951816	19	0	19	89497	0.0212253	0	0.0212253
GSA-rs165815	22	19959473	19	0	19	89497	0.0212253	0	0.0212253
GSA-rs16846	22	37325833	0	0	0	89516	0	0	0
GSA-rs169467	22	34745198	0	0	0	89516	0	0	0
GSA-rs16979152	22	25280841	3	0	3	89513	0.00335136	0	0.00335136
GSA-rs16979617	22	22274021	4	0	4	89512	0.00446847	0	0.00446847
GSA-rs16980490	22	25969455	25	5	20	89491	0.027928	0.00558559	0.0223424
GSA-rs16980808	22	26216282	1	0	1	89515	0.00111712	0	0.00111712
GSA-rs16981327	22	26471046	0	0	0	89516	0	0	0
GSA-rs16981352	22	26476063	0	0	0	89516	0	0	0
GSA-rs16981994	22	26778335	0	0	0	89516	0	0	0
GSA-rs16982463	22	22428155	1175	121	1054	88341	1.31261	0.135171	1.17744
GSA-rs16982577	22	17992460	3	0	3	89513	0.00335136	0	0.00335136
GSA-rs16982905	22	27242407	0	0	0	89516	0	0	0
GSA-rs16983208	22	27343107	0	0	0	89516	0	0	0
GSA-rs16983396	22	27416197	0	0	0	89516	0	0	0
GSA-rs16983911	22	19593220	15	0	15	89501	0.0167568	0	0.0167568
GSA-rs16984675	22	22508432	1136	121	1015	88380	1.26905	0.135171	1.13388
GSA-rs16984688	22	27843494	3	3	0	89513	0.00335136	0.00335136	0
GSA-rs16984797	22	27872277	0	0	0	89516	0	0	0
GSA-rs16985133	22	32059436	0	0	0	89516	0	0	0
GSA-rs16985406	22	22535082	1114	121	993	88402	1.24447	0.135171	1.1093
GSA-rs16985542	22	36403785	0	0	0	89516	0	0	0
GSA-rs16985820	22	39764554	0	0	0	89516	0	0	0
GSA-rs16985903	22	28422777	1	1	0	89515	0.00111712	0.00111712	0
GSA-rs16986438	22	28841049	2	2	0	89514	0.00223424	0.00223424	0
GSA-rs16986544	22	28995694	3	2	1	89513	0.00335136	0.00223424	0.00111712
GSA-rs16986560	22	25623839	1	0	1	89515	0.00111712	0	0.00111712
GSA-rs16987300	22	22696066	1	0	1	89515	0.00111712	0	0.00111712
GSA-rs16987625	22	32754306	3	1	2	89513	0.00335136	0.00111712	0.00223424
GSA-rs16988381	22	30592808	0	0	0	89516	0	0	0
GSA-rs16989111	22	21441353	44	7	37	89472	0.0491532	0.00781983	0.0413334
GSA-rs16989427	22	32108475	0	0	0	89516	0	0	0
GSA-rs16989531	22	22893823	0	0	0	89516	0	0	0
GSA-rs16989638	22	31850607	0	0	0	89516	0	0	0
GSA-rs16989753	22	31946282	0	0	0	89516	0	0	0
GSA-rs16990106	22	32683073	2	1	1	89514	0.00223424	0.00111712	0.00111712
GSA-rs16990445	22	32827586	2	2	0	89514	0.00223424	0.00223424	0
GSA-rs16990531	22	23011972	2	2	0	89514	0.00223424	0.00223424	0
GSA-rs16990797	22	43996843	1	0	1	89515	0.00111712	0	0.00111712
GSA-rs16990830	22	33001199	1	0	1	89515	0.00111712	0	0.00111712
GSA-rs16990981	22	44151656	2	0	2	89514	0.00223424	0	0.00223424
GSA-rs16991182	22	33177192	1	0	1	89515	0.00111712	0	0.00111712
GSA-rs16991639	22	44595239	0	0	0	89516	0	0	0
GSA-rs16991714	22	44649665	0	0	0	89516	0	0	0
GSA-rs16991717	22	33445757	1	0	1	89515	0.00111712	0	0.00111712
GSA-rs16991789	22	33504108	1	0	1	89515	0.00111712	0	0.00111712
GSA-rs16992036	22	33670206	0	0	0	89516	0	0	0
GSA-rs16992221	22	33777684	1	1	0	89515	0.00111712	0.00111712	0
GSA-rs16992276	22	33801983	1	1	0	89515	0.00111712	0.00111712	0
GSA-rs16993089	22	34212201	3	3	0	89513	0.00335136	0.00335136	0
GSA-rs16993739	22	34603597	0	0	0	89516	0	0	0
GSA-rs16993879	22	34708649	0	0	0	89516	0	0	0
GSA-rs16994296	22	34918250	0	0	0	89516	0	0	0
GSA-rs16994504	22	35047216	1	1	0	89515	0.00111712	0.00111712	0
GSA-rs16994510	22	35048291	1	1	0	89515	0.00111712	0.00111712	0
GSA-rs16995370	22	35537036	0	0	0	89516	0	0	0
GSA-rs16995967	22	47308942	10	2	8	89506	0.0111712	0.00223424	0.00893695
GSA-rs16995971	22	47309351	10	2	8	89506	0.0111712	0.00223424	0.00893695
GSA-rs16996168	22	47414062	2	0	2	89514	0.00223424	0	0.00223424
GSA-rs16996218	22	36360896	0	0	0	89516	0	0	0
GSA-rs16996648	22	36692752	0	0	0	89516	0	0	0
GSA-rs16996925	22	47896174	2	0	2	89514	0.00223424	0	0.00223424
GSA-rs16997001	22	36984918	0	0	0	89516	0	0	0
GSA-rs16997492	22	37307865	0	0	0	89516	0	0	0
GSA-rs16997517	22	37333936	0	0	0	89516	0	0	0
GSA-rs16998356	22	48496616	4	1	3	89512	0.00446847	0.00111712	0.00335136
GSA-rs16998847	22	38646900	0	0	0	89516	0	0	0
GSA-rs16999109	22	38982031	0	0	0	89516	0	0	0
GSA-rs16999173	22	39034786	0	0	0	89516	0	0	0
GSA-rs17001403	22	50281187	0	0	0	89516	0	0	0
GSA-rs17001563	22	23766423	19	0	19	89497	0.0212253	0	0.0212253
GSA-rs17001776	22	40670894	0	0	0	89516	0	0	0
GSA-rs17002308	22	41536452	0	0	0	89516	0	0	0
GSA-rs17002382	22	41647303	0	0	0	89516	0	0	0
GSA-rs17002517	22	42012457	0	0	0	89516	0	0	0
GSA-rs17003413	22	43313954	1	0	1	89515	0.00111712	0	0.00111712
GSA-rs17003573	22	43650988	1	0	1	89515	0.00111712	0	0.00111712
GSA-rs17003784	22	24131009	11	0	11	89505	0.0122883	0	0.0122883
GSA-rs17004823	22	24447303	4	0	4	89512	0.00446847	0	0.00446847
GSA-rs17175403	22	47541927	1	0	1	89515	0.00111712	0	0.00111712
GSA-rs17248287	22	50659094	1	0	1	89515	0.00111712	0	0.00111712
GSA-rs17343778	22	27419239	0	0	0	89516	0	0	0
GSA-rs17347266	22	17128441	61	1	60	89455	0.0681442	0.00111712	0.0670271
GSA-rs17361758	22	26430221	0	0	0	89516	0	0	0
GSA-rs17372172	22	26583547	0	0	0	89516	0	0	0
GSA-rs17378709	22	42223410	0	0	0	89516	0	0	0
GSA-rs17386314	22	42612296	0	0	0	89516	0	0	0
GSA-rs17407481	22	28537490	1	1	0	89515	0.00111712	0.00111712	0
GSA-rs17433761	22	27567244	8	0	8	89508	0.00893695	0	0.00893695
GSA-rs17443950	22	29508504	1	1	0	89515	0.00111712	0.00111712	0
GSA-rs17448487	22	27829108	6	4	2	89510	0.00670271	0.00446847	0.00223424
GSA-rs17449595	22	42144372	0	0	0	89516	0	0	0
GSA-rs17451544	22	29553039	1	1	0	89515	0.00111712	0.00111712	0
GSA-rs17480971	22	28311543	0	0	0	89516	0	0	0
GSA-rs17482652	22	28378998	1	1	0	89515	0.00111712	0.00111712	0
GSA-rs17483998	22	28426321	1	1	0	89515	0.00111712	0.00111712	0
GSA-rs17514783	22	43562247	2	0	2	89514	0.00223424	0	0.00223424
GSA-rs17517292	22	29342963	1	1	0	89515	0.00111712	0.00111712	0
GSA-rs175199	22	20168295	21	0	21	89495	0.0234595	0	0.0234595
GSA-rs17523060	22	29850959	0	0	0	89516	0	0	0
GSA-rs17533177	22	23610800	13	3	10	89503	0.0145225	0.00335136	0.0111712
GSA-rs17554391	22	30139377	0	0	0	89516	0	0	0
GSA-rs17558061	22	22505762	1160	121	1039	88356	1.29586	0.135171	1.16069
GSA-rs17580791	22	44388281	0	0	0	89516	0	0	0
GSA-rs17616994	22	25755878	325	256	69	89191	0.363064	0.285982	0.0770812
GSA-rs17625488	22	48510973	4	1	3	89512	0.00446847	0.00111712	0.00335136
GSA-rs17627963	22	23955765	95	19	76	89421	0.106126	0.0212253	0.084901
GSA-rs17628824	22	45475874	1	0	1	89515	0.00111712	0	0.00111712
GSA-rs17633130	22	26273049	1	0	1	89515	0.00111712	0	0.00111712
GSA-rs17640037	22	24427490	4	0	4	89512	0.00446847	0	0.00446847
GSA-rs17640355	22	24445320	4	0	4	89512	0.00446847	0	0.00446847
GSA-rs17642338	22	24583138	2	0	2	89514	0.00223424	0	0.00223424
GSA-rs17649376	22	45993743	0	0	0	89516	0	0	0
GSA-rs17651189	22	24844883	24	0	24	89492	0.0268108	0	0.0268108
GSA-rs17669761	22	48047131	0	0	0	89516	0	0	0
GSA-rs17670506	22	25599849	0	0	0	89516	0	0	0
GSA-rs17680597	22	25842934	1221	985	236	88295	1.364	1.10036	0.26364
GSA-rs17692668	22	25911465	423	353	70	89093	0.472541	0.394343	0.0781983
GSA-rs1771149	22	20883449	27	3	24	89489	0.0301622	0.00335136	0.0268108
GSA-rs17711508	22	30220834	0	0	0	89516	0	0	0
GSA-rs17735341	22	36979808	0	0	0	89516	0	0	0
GSA-rs17741035	22	17952520	2	0	2	89514	0.00223424	0	0.00223424
GSA-rs17741273	22	17992309	3	0	3	89513	0.00335136	0	0.00335136
GSA-rs17749156	22	37296596	0	0	0	89516	0	0	0
GSA-rs17750048	22	34620442	0	0	0	89516	0	0	0
GSA-rs17758477	22	21174444	18	7	11	89498	0.0201081	0.00781983	0.0122883
GSA-rs17763384	22	47576867	1	0	1	89515	0.00111712	0	0.00111712
GSA-rs17772478	22	32908723	2	2	0	89514	0.00223424	0.00223424	0
GSA-rs17772681	22	35108876	0	0	0	89516	0	0	0
GSA-rs17806562	22	17450247	3	1	2	89513	0.00335136	0.00111712	0.00223424
GSA-rs17809826	22	34306103	1	1	0	89515	0.00111712	0.00111712	0
GSA-rs17819104	22	21133618	16	5	11	89500	0.0178739	0.00558559	0.0122883
GSA-rs17820606	22	22421412	1169	121	1048	88347	1.30591	0.135171	1.17074
GSA-rs17821917	22	22372518	696	121	575	88820	0.777515	0.135171	0.642343
GSA-rs17824280	22	34847299	4	4	0	89512	0.00446847	0.00446847	0
GSA-rs17826547	22	38778965	0	0	0	89516	0	0	0
GSA-rs178271	22	21331556	28	6	22	89488	0.0312793	0.00670271	0.0245766
GSA-rs178283	22	21338632	28	6	22	89488	0.0312793	0.00670271	0.0245766
GSA-rs17833819	22	31864941	0	0	0	89516	0	0	0
GSA-rs17850507	22	50957733	17	16	1	89499	0.018991	0.0178739	0.00111712
GSA-rs17856459	22	38212624	0	0	0	89516	0	0	0
GSA-rs17882704	22	29108695	6	5	1	89510	0.00670271	0.00558559	0.00111712
GSA-rs17882950	22	35774920	0	0	0	89516	0	0	0
GSA-rs1801122	22	37333657	0	0	0	89516	0	0	0
GSA-rs180750661	22	30410231	0	0	0	89516	0	0	0
GSA-rs180753516	22	41648808	0	0	0	89516	0	0	0
GSA-rs1807624	22	24017929	13	0	13	89503	0.0145225	0	0.0145225
GSA-rs180764075	22	30890223	0	0	0	89516	0	0	0
GSA-rs180835873	22	24075195	6	0	6	89510	0.00670271	0	0.00670271
GSA-rs180867222	22	47565702	1	0	1	89515	0.00111712	0	0.00111712
GSA-rs181028066	22	47340585	10	2	8	89506	0.0111712	0.00223424	0.00893695
GSA-rs181048202	22	28056207	0	0	0	89516	0	0	0
GSA-rs181121019	22	50443039	0	0	0	89516	0	0	0
GSA-rs181171910	22	44254243	0	0	0	89516	0	0	0
GSA-rs181178948	22	19134255	27	0	27	89489	0.0301622	0	0.0301622
GSA-rs181225448	22	22178218	5	0	5	89511	0.00558559	0	0.00558559
GSA-rs181246888	22	24667478	8	0	8	89508	0.00893695	0	0.00893695
GSA-rs181389523	22	21071147	15	3	12	89501	0.0167568	0.00335136	0.0134054
GSA-rs181400736	22	45332417	1	0	1	89515	0.00111712	0	0.00111712
GSA-rs181413	22	18239312	2	0	2	89514	0.00223424	0	0.00223424
GSA-rs181437217	22	24226674	18	0	18	89498	0.0201081	0	0.0201081
GSA-rs181456575	22	39121079	0	0	0	89516	0	0	0
GSA-rs181700711	22	50503063	1	1	0	89515	0.00111712	0.00111712	0
GSA-rs181974826	22	47787602	2	0	2	89514	0.00223424	0	0.00223424
GSA-rs182066878	22	24184398	12	0	12	89504	0.0134054	0	0.0134054
GSA-rs182131391	22	43309315	1	0	1	89515	0.00111712	0	0.00111712
GSA-rs182210831	22	24458016	4	0	4	89512	0.00446847	0	0.00446847
GSA-rs182237803	22	22103578	2	0	2	89514	0.00223424	0	0.00223424
GSA-rs182267398	22	18875445	116	0	116	89400	0.129586	0	0.129586
GSA-rs182490741	22	28717643	1	1	0	89515	0.00111712	0.00111712	0
GSA-rs182587258	22	39830560	0	0	0	89516	0	0	0
GSA-rs182721905	22	23983234	9	0	9	89507	0.0100541	0	0.0100541
GSA-rs182813176	22	32033190	0	0	0	89516	0	0	0
GSA-rs183345487	22	37454132	0	0	0	89516	0	0	0
GSA-rs183370376	22	33812978	1	0	1	89515	0.00111712	0	0.00111712
GSA-rs183444800	22	22143849	5	0	5	89511	0.00558559	0	0.00558559
GSA-rs183456205	22	42969911	21	0	21	89495	0.0234595	0	0.0234595
GSA-rs183599326	22	46202164	1	0	1	89515	0.00111712	0	0.00111712
GSA-rs183612124	22	51166043	8	7	1	89508	0.00893695	0.00781983	0.00111712
GSA-rs183632535	22	30287289	0	0	0	89516	0	0	0
GSA-rs183680512	22	38699334	0	0	0	89516	0	0	0
GSA-rs183693668	22	43406585	1	0	1	89515	0.00111712	0	0.00111712
GSA-rs183916737	22	50500375	1	1	0	89515	0.00111712	0.00111712	0
GSA-rs184159270	22	23879701	16	0	16	89500	0.0178739	0	0.0178739
GSA-rs184220282	22	45660616	3	1	2	89513	0.00335136	0.00111712	0.00223424
GSA-rs184284627	22	30329060	0	0	0	89516	0	0	0
GSA-rs184309697	22	17469170	3	1	2	89513	0.00335136	0.00111712	0.00223424
GSA-rs184479432	22	25710828	51	16	35	89465	0.0569731	0.0178739	0.0390992
GSA-rs184677623	22	47692056	1	0	1	89515	0.00111712	0	0.00111712
GSA-rs184823118	22	46325353	2	0	2	89514	0.00223424	0	0.00223424
GSA-rs184884527	22	18024787	3	0	3	89513	0.00335136	0	0.00335136
GSA-rs185044441	22	32586695	0	0	0	89516	0	0	0
GSA-rs185126699	22	32480505	0	0	0	89516	0	0	0
GSA-rs185154372	22	30517476	0	0	0	89516	0	0	0
GSA-rs185447229	22	39710237	0	0	0	89516	0	0	0
GSA-rs185546419	22	47376008	6	1	5	89510	0.00670271	0.00111712	0.00558559
GSA-rs185670461	22	31500991	0	0	0	89516	0	0	0
GSA-rs1858755	22	47993409	1	0	1	89515	0.00111712	0	0.00111712
GSA-rs1858771	22	19267580	15	0	15	89501	0.0167568	0	0.0167568
GSA-rs1858821	22	31676454	0	0	0	89516	0	0	0
GSA-rs185900367	22	38263404	0	0	0	89516	0	0	0
GSA-rs185996125	22	35765134	0	0	0	89516	0	0	0
GSA-rs1860	22	22055394	2	0	2	89514	0.00223424	0	0.00223424
GSA-rs186082313	22	38777738	0	0	0	89516	0	0	0
GSA-rs186101564	22	45155509	2	0	2	89514	0.00223424	0	0.00223424
GSA-rs186166271	22	40802893	1	1	0	89515	0.00111712	0.00111712	0
GSA-rs186412156	22	39553496	0	0	0	89516	0	0	0
GSA-rs186518929	22	24863017	21	0	21	89495	0.0234595	0	0.0234595
GSA-rs186572319	22	31405083	0	0	0	89516	0	0	0
GSA-rs186577414	22	28062509	0	0	0	89516	0	0	0
GSA-rs186584230	22	23643721	11	3	8	89505	0.0122883	0.00335136	0.00893695
GSA-rs186661921	22	40791403	1	1	0	89515	0.00111712	0.00111712	0
GSA-rs186685575	22	29457550	1	1	0	89515	0.00111712	0.00111712	0
GSA-rs186724154	22	20076910	18	0	18	89498	0.0201081	0	0.0201081
GSA-rs186765281	22	25010855	10	0	10	89506	0.0111712	0	0.0111712
GSA-rs186799478	22	23092047	4	3	1	89512	0.00446847	0.00335136	0.00111712
GSA-rs186809522	22	30110038	0	0	0	89516	0	0	0
GSA-rs186852983	22	18531787	5	0	5	89511	0.00558559	0	0.00558559
GSA-rs187049338	22	28440671	1	1	0	89515	0.00111712	0.00111712	0
GSA-rs187093589	22	48327863	5	1	4	89511	0.00558559	0.00111712	0.00446847
GSA-rs187143049	22	34556705	0	0	0	89516	0	0	0
GSA-rs187341847	22	38949578	0	0	0	89516	0	0	0
GSA-rs187344080	22	25506866	7	0	7	89509	0.00781983	0	0.00781983
GSA-rs187463635	22	16495458	3	0	3	89513	0.00335136	0	0.00335136
GSA-rs187529321	22	48709441	73	0	73	89443	0.0815497	0	0.0815497
GSA-rs187564522	22	23395750	13	3	10	89503	0.0145225	0.00335136	0.0111712
GSA-rs187673995	22	35457391	0	0	0	89516	0	0	0
GSA-rs187752312	22	17967498	2	0	2	89514	0.00223424	0	0.00223424
GSA-rs187765519	22	24757525	10	0	10	89506	0.0111712	0	0.0111712
GSA-rs187778025	22	46346108	2	0	2	89514	0.00223424	0	0.00223424
GSA-rs187780287	22	19106053	7	0	7	89509	0.00781983	0	0.00781983
GSA-rs188011408	22	17562404	3	1	2	89513	0.00335136	0.00111712	0.00223424
GSA-rs188030512	22	18428418	3	0	3	89513	0.00335136	0	0.00335136
GSA-rs188079446	22	50147936	0	0	0	89516	0	0	0
GSA-rs188096802	22	18083698	5	0	5	89511	0.00558559	0	0.00558559
GSA-rs188238971	22	24669912	8	0	8	89508	0.00893695	0	0.00893695
GSA-rs188400356	22	46675525	0	0	0	89516	0	0	0
GSA-rs1884132	22	27878857	0	0	0	89516	0	0	0
GSA-rs1884276	22	41143019	3	0	3	89513	0.00335136	0	0.00335136
GSA-rs188431976	22	38949948	0	0	0	89516	0	0	0
GSA-rs1884816	22	29106733	6	5	1	89510	0.00670271	0.00558559	0.00111712
GSA-rs1885364	22	28094845	0	0	0	89516	0	0	0
GSA-rs188620792	22	45086730	1	0	1	89515	0.00111712	0	0.00111712
GSA-rs188671195	22	46879277	1	0	1	89515	0.00111712	0	0.00111712
GSA-rs188789954	22	47270619	7	0	7	89509	0.00781983	0	0.00781983
GSA-rs188815884	22	39138538	0	0	0	89516	0	0	0
GSA-rs188859633	22	50161157	0	0	0	89516	0	0	0
GSA-rs188866418	22	37475307	3	0	3	89513	0.00335136	0	0.00335136
GSA-rs188902098	22	24748394	10	0	10	89506	0.0111712	0	0.0111712
GSA-rs188975367	22	25484177	7	0	7	89509	0.00781983	0	0.00781983
GSA-rs189110377	22	27373926	0	0	0	89516	0	0	0
GSA-rs189113569	22	44125457	2	0	2	89514	0.00223424	0	0.00223424
GSA-rs189116857	22	26544820	0	0	0	89516	0	0	0
GSA-rs189212917	22	31572415	0	0	0	89516	0	0	0
GSA-rs189225333	22	20933209	28	3	25	89488	0.0312793	0.00335136	0.027928
GSA-rs189364446	22	40794243	1	1	0	89515	0.00111712	0.00111712	0
GSA-rs1894242	22	22806795	0	0	0	89516	0	0	0
GSA-rs1894588	22	40629980	0	0	0	89516	0	0	0
GSA-rs1894704	22	26853905	0	0	0	89516	0	0	0
GSA-rs189621917	22	31966051	0	0	0	89516	0	0	0
GSA-rs189691017	22	16486963	3	0	3	89513	0.00335136	0	0.00335136
GSA-rs189709641	22	38953862	0	0	0	89516	0	0	0
GSA-rs189724359	22	22328297	401	110	291	89115	0.447965	0.122883	0.325082
GSA-rs189860362	22	50056815	0	0	0	89516	0	0	0
GSA-rs189914844	22	39936135	0	0	0	89516	0	0	0
GSA-rs189936288	22	24525666	4	0	4	89512	0.00446847	0	0.00446847
GSA-rs190002656	22	38350450	0	0	0	89516	0	0	0
GSA-rs190024795	22	23472999	10	3	7	89506	0.0111712	0.00335136	0.00781983
GSA-rs190051309	22	16874656	17	0	17	89499	0.018991	0	0.018991
GSA-rs190162662	22	37887018	0	0	0	89516	0	0	0
GSA-rs190189809	22	20886533	27	3	24	89489	0.0301622	0.00335136	0.0268108
GSA-rs190193159	22	23433965	12	3	9	89504	0.0134054	0.00335136	0.0100541
GSA-rs190240198	22	27641031	0	0	0	89516	0	0	0
GSA-rs190391591	22	23815049	15	0	15	89501	0.0167568	0	0.0167568
GSA-rs190403080	22	40885023	0	0	0	89516	0	0	0
GSA-rs190463375	22	36271656	0	0	0	89516	0	0	0
GSA-rs190475625	22	21113894	18	5	13	89498	0.0201081	0.00558559	0.0145225
GSA-rs190548125	22	46225985	1	0	1	89515	0.00111712	0	0.00111712
GSA-rs190639024	22	51214796	0	0	0	89516	0	0	0
GSA-rs190649764	22	24409792	8	0	8	89508	0.00893695	0	0.00893695
GSA-rs190656289	22	44127255	2	0	2	89514	0.00223424	0	0.00223424
GSA-rs190660408	22	49798010	6	0	6	89510	0.00670271	0	0.00670271
GSA-rs190729144	22	25551002	1	0	1	89515	0.00111712	0	0.00111712
GSA-rs190880483	22	34981294	1	1	0	89515	0.00111712	0.00111712	0
GSA-rs190907127	22	24937388	6	0	6	89510	0.00670271	0	0.00670271
GSA-rs190939662	22	32635461	0	0	0	89516	0	0	0
GSA-rs190944511	22	24302259	8	0	8	89508	0.00893695	0	0.00893695
GSA-rs191215787	22	40567417	0	0	0	89516	0	0	0
GSA-rs191242002	22	20798322	27	3	24	89489	0.0301622	0.00335136	0.0268108
GSA-rs191314194	22	38531680	0	0	0	89516	0	0	0
GSA-rs191345743	22	32142143	0	0	0	89516	0	0	0
GSA-rs191560703	22	26234872	1	0	1	89515	0.00111712	0	0.00111712
GSA-rs191581303	22	45213013	3	1	2	89513	0.00335136	0.00111712	0.00223424
GSA-rs191602285	22	38147018	0	0	0	89516	0	0	0
GSA-rs191648911	22	20250789	20	0	20	89496	0.0223424	0	0.0223424
GSA-rs191709607	22	26473643	0	0	0	89516	0	0	0
GSA-rs191756982	22	43525197	1	0	1	89515	0.00111712	0	0.00111712
GSA-rs191766221	22	18469691	2	0	2	89514	0.00223424	0	0.00223424
GSA-rs191767899	22	28613947	1	1	0	89515	0.00111712	0.00111712	0
GSA-rs191805253	22	46178253	1	0	1	89515	0.00111712	0	0.00111712
GSA-rs191880792	22	20329526	13	0	13	89503	0.0145225	0	0.0145225
GSA-rs192077243	22	31889168	0	0	0	89516	0	0	0
GSA-rs192116230	22	22967543	0	0	0	89516	0	0	0
GSA-rs192139706	22	19414885	5	0	5	89511	0.00558559	0	0.00558559
GSA-rs192166004	22	37902183	0	0	0	89516	0	0	0
GSA-rs192166799	22	49248329	4	0	4	89512	0.00446847	0	0.00446847
GSA-rs192185952	22	32020180	0	0	0	89516	0	0	0
GSA-rs192249179	22	42826710	0	0	0	89516	0	0	0
GSA-rs192287243	22	26240650	1	0	1	89515	0.00111712	0	0.00111712
GSA-rs192304438	22	22828724	0	0	0	89516	0	0	0
GSA-rs192600202	22	33919903	6	6	0	89510	0.00670271	0.00670271	0
GSA-rs192703567	22	40738280	0	0	0	89516	0	0	0
GSA-rs192868439	22	38653625	0	0	0	89516	0	0	0
GSA-rs193015570	22	29010654	2	1	1	89514	0.00223424	0.00111712	0.00111712
GSA-rs1930966	22	25885704	1233	993	240	88283	1.37741	1.1093	0.268108
GSA-rs193210955	22	40126026	0	0	0	89516	0	0	0
GSA-rs193238077	22	46414380	1	0	1	89515	0.00111712	0	0.00111712
GSA-rs196103	22	38804536	0	0	0	89516	0	0	0
GSA-rs196109	22	38791832	0	0	0	89516	0	0	0
GSA-rs196114	22	38811111	0	0	0	89516	0	0	0
GSA-rs1962811	22	20213718	20	0	20	89496	0.0223424	0	0.0223424
GSA-rs1978968	22	18448113	3	0	3	89513	0.00335136	0	0.00335136
GSA-rs1979254	22	34110028	7	7	0	89509	0.00781983	0.00781983	0
GSA-rs1981707	22	17429384	7	1	6	89509	0.00781983	0.00111712	0.00670271
GSA-rs199592259	22	26565686	0	0	0	89516	0	0	0
GSA-rs199752858	22	19459674	5	0	5	89511	0.00558559	0	0.00558559
GSA-rs199762739	22	26324320	1	0	1	89515	0.00111712	0	0.00111712
GSA-rs200276704	22	21563155	23	2	21	89493	0.0256937	0.00223424	0.0234595
GSA-rs2003673	22	42906953	28	0	28	89488	0.0312793	0	0.0312793
GSA-rs2003814	22	36629077	1	0	1	89515	0.00111712	0	0.00111712
GSA-rs200480968	22	33074351	0	0	0	89516	0	0	0
GSA-rs200840817	22	18111436	5	0	5	89511	0.00558559	0	0.00558559
GSA-rs2010916	22	30441219	0	0	0	89516	0	0	0
GSA-rs2011790	22	41835452	0	0	0	89516	0	0	0
GSA-rs201267110	22	37431974	0	0	0	89516	0	0	0
GSA-rs201281859	22	39387888	5	2	3	89511	0.00558559	0.00223424	0.00335136
GSA-rs2014530	22	44757071	0	0	0	89516	0	0	0
GSA-rs201483665	22	48190053	5	0	5	89511	0.00558559	0	0.00558559
GSA-rs2017523	22	34848550	4	4	0	89512	0.00446847	0.00446847	0
GSA-rs2018494	22	18015567	3	0	3	89513	0.00335136	0	0.00335136
GSA-rs2018515	22	29818854	0	0	0	89516	0	0	0
GSA-rs20195	22	43857328	0	0	0	89516	0	0	0
GSA-rs2032482	22	49823026	8	0	8	89508	0.00893695	0	0.00893695
GSA-rs2032518	22	36545661	2	1	1	89514	0.00223424	0.00111712	0.00111712
GSA-rs2038323	22	26188939	1	0	1	89515	0.00111712	0	0.00111712
GSA-rs2041199	22	30732236	0	0	0	89516	0	0	0
GSA-rs204711	22	24643540	8	0	8	89508	0.00893695	0	0.00893695
GSA-rs2057881	22	30208543	0	0	0	89516	0	0	0
GSA-rs2064433	22	47957146	3	0	3	89513	0.00335136	0	0.00335136
GSA-rs2066894	22	34389955	1	0	1	89515	0.00111712	0	0.00111712
GSA-rs2070446	22	24035970	13	0	13	89503	0.0145225	0	0.0145225
GSA-rs2070503	22	17073475	56	1	55	89460	0.0625586	0.00111712	0.0614415
GSA-rs2071901	22	50034660	0	0	0	89516	0	0	0
GSA-rs2072392	22	18226612	4	0	4	89512	0.00446847	0	0.00446847
GSA-rs2072550	22	21386019	26	6	20	89490	0.0290451	0.00670271	0.0223424
GSA-rs2072800	22	39095987	0	0	0	89516	0	0	0
GSA-rs2073080	22	44394402	0	0	0	89516	0	0	0
GSA-rs2073121	22	41282116	0	0	0	89516	0	0	0
GSA-rs2073201	22	25294369	10	0	10	89506	0.0111712	0	0.0111712
GSA-rs2073202	22	25294376	10	0	10	89506	0.0111712	0	0.0111712
GSA-rs2073326	22	29105527	5	5	0	89511	0.00558559	0.00558559	0
GSA-rs2073390	22	24133570	11	0	11	89505	0.0122883	0	0.0122883
GSA-rs2073604	22	51008925	1	1	0	89515	0.00111712	0.00111712	0
GSA-rs2075952	22	45579502	2	1	1	89514	0.00223424	0.00111712	0.00111712
GSA-rs2076051	22	32831809	2	2	0	89514	0.00223424	0.00223424	0
GSA-rs2076577	22	41568480	0	0	0	89516	0	0	0
GSA-rs2077009	22	18896362	322	19	303	89194	0.359712	0.0212253	0.338487
GSA-rs2090615	22	27566382	8	0	8	89508	0.00893695	0	0.00893695
GSA-rs2097443	22	44768559	0	0	0	89516	0	0	0
GSA-rs2097919	22	30691631	0	0	0	89516	0	0	0
GSA-rs2103954	22	48196529	5	0	5	89511	0.00558559	0	0.00558559
GSA-rs2106294	22	31645759	0	0	0	89516	0	0	0
GSA-rs2142619	22	27756300	4	4	0	89512	0.00446847	0.00446847	0
GSA-rs2143180	22	28298336	0	0	0	89516	0	0	0
GSA-rs2144922	22	28923317	3	2	1	89513	0.00335136	0.00223424	0.00111712
GSA-rs2154944	22	22141229	5	0	5	89511	0.00558559	0	0.00558559
GSA-rs2156885	22	22775802	1	0	1	89515	0.00111712	0	0.00111712
GSA-rs2157465	22	27381346	0	0	0	89516	0	0	0
GSA-rs2179060	22	48752757	6	0	6	89510	0.00670271	0	0.00670271
GSA-rs2187828	22	44790471	0	0	0	89516	0	0	0
GSA-rs2187887	22	44169426	2	0	2	89514	0.00223424	0	0.00223424
GSA-rs2213360	22	34291750	1	1	0	89515	0.00111712	0.00111712	0
GSA-rs2229753	22	41654030	0	0	0	89516	0	0	0
GSA-rs2232878	22	50925672	0	0	0	89516	0	0	0
GSA-rs2235171	22	32650200	0	0	0	89516	0	0	0
GSA-rs2238731	22	18905977	333	19	314	89183	0.372001	0.0212253	0.350775
GSA-rs2238762	22	19273165	15	0	15	89501	0.0167568	0	0.0167568
GSA-rs2239395	22	19962203	19	0	19	89497	0.0212253	0	0.0212253
GSA-rs2239831	22	36583084	2	1	1	89514	0.00223424	0.00111712	0.00111712
GSA-rs2241223	22	21409191	37	7	30	89479	0.0413334	0.00781983	0.0335136
GSA-rs2253085	22	34245401	3	3	0	89513	0.00335136	0.00335136	0
GSA-rs2267126	22	28288310	0	0	0	89516	0	0	0
GSA-rs2267136	22	29767925	1	1	0	89515	0.00111712	0.00111712	0
GSA-rs2267222	22	33904754	1	1	0	89515	0.00111712	0.00111712	0
GSA-rs2267250	22	34067054	6	6	0	89510	0.00670271	0.00670271	0
GSA-rs2267296	22	34219939	3	3	0	89513	0.00335136	0.00335136	0
GSA-rs2267373	22	38600542	1	0	1	89515	0.00111712	0	0.00111712
GSA-rs2267386	22	38832112	0	0	0	89516	0	0	0
GSA-rs2267592	22	44421563	12	0	12	89504	0.0134054	0	0.0134054
GSA-rs2276011	22	21069073	16	3	13	89500	0.0178739	0.00335136	0.0145225
GSA-rs2277831	22	18299197	2	0	2	89514	0.00223424	0	0.00223424
GSA-rs2281292	22	44395389	0	0	0	89516	0	0	0
GSA-rs2283801	22	23454485	12	3	9	89504	0.0134054	0.00335136	0.0100541
GSA-rs2283832	22	26959859	2	0	2	89514	0.00223424	0	0.00223424
GSA-rs2283940	22	34154020	2	2	0	89514	0.00223424	0.00223424	0
GSA-rs2285155	22	27189536	0	0	0	89516	0	0	0
GSA-rs2285178	22	38205989	1	0	1	89515	0.00111712	0	0.00111712
GSA-rs2289713	22	18233154	3	0	3	89513	0.00335136	0	0.00335136
GSA-rs2289716	22	18273697	4	0	4	89512	0.00446847	0	0.00446847
GSA-rs2294210	22	32640087	0	0	0	89516	0	0	0
GSA-rs2294819	22	28374461	1	1	0	89515	0.00111712	0.00111712	0
GSA-rs2294915	22	44340904	0	0	0	89516	0	0	0
GSA-rs2298384	22	24915951	6	0	6	89510	0.00670271	0	0.00670271
GSA-rs2318432	22	49405594	25	0	25	89491	0.027928	0	0.027928
GSA-rs2330108	22	22716637	1	0	1	89515	0.00111712	0	0.00111712
GSA-rs2330579	22	24024430	13	0	13	89503	0.0145225	0	0.0145225
GSA-rs2330621	22	24105274	6	0	6	89510	0.00670271	0	0.00670271
GSA-rs2330783	22	24747031	10	0	10	89506	0.0111712	0	0.0111712
GSA-rs2331111	22	25942595	24	5	19	89492	0.0268108	0.00558559	0.0212253
GSA-rs2338254	22	48162131	4	0	4	89512	0.00446847	0	0.00446847
GSA-rs2342398	22	27561952	8	0	8	89508	0.00893695	0	0.00893695
GSA-rs2343414	22	28027395	0	0	0	89516	0	0	0
GSA-rs2349864	22	45339209	1	0	1	89515	0.00111712	0	0.00111712
GSA-rs238857	22	34156544	2	2	0	89514	0.00223424	0.00223424	0
GSA-rs238865	22	34169292	1	1	0	89515	0.00111712	0.00111712	0
GSA-rs240068	22	22290403	4	0	4	89512	0.00446847	0	0.00446847
GSA-rs2401125	22	18010945	3	0	3	89513	0.00335136	0	0.00335136
GSA-rs2401203	22	44284854	0	0	0	89516	0	0	0
GSA-rs240343	22	34053443	6	6	0	89510	0.00670271	0.00670271	0
GSA-rs240358	22	34066384	6	6	0	89510	0.00670271	0.00670271	0
GSA-rs2413004	22	31258967	0	0	0	89516	0	0	0
GSA-rs2413043	22	31648576	0	0	0	89516	0	0	0
GSA-rs2413301	22	35543391	0	0	0	89516	0	0	0
GSA-rs2413429	22	37289869	0	0	0	89516	0	0	0
GSA-rs2413695	22	42964319	35	0	35	89481	0.0390992	0	0.0390992
GSA-rs25095	22	37434028	0	0	0	89516	0	0	0
GSA-rs2518732	22	17901925	25	6	19	89491	0.027928	0.00670271	0.0212253
GSA-rs2529895	22	17222934	73	2	71	89443	0.0815497	0.00223424	0.0793154
GSA-rs2531708	22	20017445	18	0	18	89498	0.0201081	0	0.0201081
GSA-rs2531724	22	20022296	18	0	18	89498	0.0201081	0	0.0201081
GSA-rs2537857	22	20178929	20	0	20	89496	0.0223424	0	0.0223424
GSA-rs2542133	22	18644702	1	1	0	89515	0.00111712	0.00111712	0
GSA-rs2688071	22	49597935	21	0	21	89495	0.0234595	0	0.0234595
GSA-rs28363665	22	24123727	8	0	8	89508	0.00893695	0	0.00893695
GSA-rs28375551	22	49241664	3	0	3	89513	0.00335136	0	0.00335136
GSA-rs28384701	22	42016526	0	0	0	89516	0	0	0
GSA-rs28384783	22	42058592	0	0	0	89516	0	0	0
GSA-rs28385606	22	48989851	4	0	4	89512	0.00446847	0	0.00446847
GSA-rs2839711	22	42584918	0	0	0	89516	0	0	0
GSA-rs28405495	22	42817792	0	0	0	89516	0	0	0
GSA-rs28419158	22	46391695	1	0	1	89515	0.00111712	0	0.00111712
GSA-rs28431966	22	36594631	1	0	1	89515	0.00111712	0	0.00111712
GSA-rs28434404	22	50324403	1	1	0	89515	0.00111712	0.00111712	0
GSA-rs28437626	22	49013430	4	0	4	89512	0.00446847	0	0.00446847
GSA-rs28444486	22	49231540	3	0	3	89513	0.00335136	0	0.00335136
GSA-rs28446149	22	46348143	2	0	2	89514	0.00223424	0	0.00223424
GSA-rs2845344	22	17212553	64	1	63	89452	0.0714956	0.00111712	0.0703785
GSA-rs2845381	22	17203532	63	1	62	89453	0.0703785	0.00111712	0.0692614
GSA-rs28479153	22	50620200	0	0	0	89516	0	0	0
GSA-rs28480494	22	36661152	1	0	1	89515	0.00111712	0	0.00111712
GSA-rs28493499	22	50324154	1	1	0	89515	0.00111712	0.00111712	0
GSA-rs28532114	22	49256037	4	0	4	89512	0.00446847	0	0.00446847
GSA-rs28570255	22	50347996	1	1	0	89515	0.00111712	0.00111712	0
GSA-rs28583016	22	49006685	4	0	4	89512	0.00446847	0	0.00446847
GSA-rs2858517	22	49699362	13	0	13	89503	0.0145225	0	0.0145225
GSA-rs2858578	22	49666841	17	0	17	89499	0.018991	0	0.018991
GSA-rs2858737	22	32980676	1	0	1	89515	0.00111712	0	0.00111712
GSA-rs2858738	22	32998019	1	0	1	89515	0.00111712	0	0.00111712
GSA-rs28608140	22	49238096	3	0	3	89513	0.00335136	0	0.00335136
GSA-rs28613882	22	27095262	1	0	1	89515	0.00111712	0	0.00111712
GSA-rs28613901	22	45260956	1	0	1	89515	0.00111712	0	0.00111712
GSA-rs28625952	22	35889624	0	0	0	89516	0	0	0
GSA-rs28652639	22	50330345	1	1	0	89515	0.00111712	0.00111712	0
GSA-rs28656233	22	23737214	18	0	18	89498	0.0201081	0	0.0201081
GSA-rs28659842	22	24776451	14	0	14	89502	0.0156397	0	0.0156397
GSA-rs28660539	22	49008816	4	0	4	89512	0.00446847	0	0.00446847
GSA-rs28668243	22	46348913	2	0	2	89514	0.00223424	0	0.00223424
GSA-rs28676471	22	40775481	1	1	0	89515	0.00111712	0.00111712	0
GSA-rs28676939	22	35836634	0	0	0	89516	0	0	0
GSA-rs28707161	22	35882725	0	0	0	89516	0	0	0
GSA-rs28725442	22	48016110	1	0	1	89515	0.00111712	0	0.00111712
GSA-rs28741110	22	42023714	0	0	0	89516	0	0	0
GSA-rs28750191	22	18905117	323	19	304	89193	0.360829	0.0212253	0.339604
GSA-rs28755830	22	46324957	2	0	2	89514	0.00223424	0	0.00223424
GSA-rs28763891	22	26110305	1	0	1	89515	0.00111712	0	0.00111712
GSA-rs2899201	22	33535376	1	0	1	89515	0.00111712	0	0.00111712
GSA-rs28992193	22	43099957	2	0	2	89514	0.00223424	0	0.00223424
GSA-rs2899258	22	36355358	0	0	0	89516	0	0	0
GSA-rs2958667	22	40363433	0	0	0	89516	0	0	0
GSA-rs3091364	22	43414330	1	0	1	89515	0.00111712	0	0.00111712
GSA-rs3213444	22	51035829	2	1	1	89514	0.00223424	0.00111712	0.00111712
GSA-rs3213445	22	51015838	1	1	0	89515	0.00111712	0.00111712	0
GSA-rs3218254	22	37544536	2	0	2	89514	0.00223424	0	0.00223424
GSA-rs3218256	22	37544438	2	0	2	89514	0.00223424	0	0.00223424
GSA-rs3218355	22	37532954	3	0	3	89513	0.00335136	0	0.00335136
GSA-rs3329	22	45133238	2	0	2	89514	0.00223424	0	0.00223424
GSA-rs33932986	22	50704028	21	19	2	89495	0.0234595	0.0212253	0.00223424
GSA-rs34035987	22	21994044	2	0	2	89514	0.00223424	0	0.00223424
GSA-rs34103525	22	32044166	0	0	0	89516	0	0	0
GSA-rs34103809	22	43021954	0	0	0	89516	0	0	0
GSA-rs34120047	22	49963596	3	0	3	89513	0.00335136	0	0.00335136
GSA-rs34123894	22	30975861	0	0	0	89516	0	0	0
GSA-rs34125559	22	35192087	0	0	0	89516	0	0	0
GSA-rs34128648	22	31729557	0	0	0	89516	0	0	0
GSA-rs34134485	22	48729670	14	0	14	89502	0.0156397	0	0.0156397
GSA-rs34141746	22	20258194	20	0	20	89496	0.0223424	0	0.0223424
GSA-rs34150968	22	30489945	0	0	0	89516	0	0	0
GSA-rs34154253	22	47559548	1	0	1	89515	0.00111712	0	0.00111712
GSA-rs34156481	22	49823400	8	0	8	89508	0.00893695	0	0.00893695
GSA-rs34163881	22	50655543	1	0	1	89515	0.00111712	0	0.00111712
GSA-rs34172130	22	37181778	2	0	2	89514	0.00223424	0	0.00223424
GSA-rs34188027	22	34787677	4	4	0	89512	0.00446847	0.00446847	0
GSA-rs34204455	22	48622929	10	0	10	89506	0.0111712	0	0.0111712
GSA-rs34212133	22	47070747	8	0	8	89508	0.00893695	0	0.00893695
GSA-rs34320195	22	37262753	0	0	0	89516	0	0	0
GSA-rs34326441	22	48658601	33	0	33	89483	0.0368649	0	0.0368649
GSA-rs34353439	22	49203159	3	0	3	89513	0.00335136	0	0.00335136
GSA-rs34378388	22	19654144	20	0	20	89496	0.0223424	0	0.0223424
GSA-rs34396426	22	24137149	11	0	11	89505	0.0122883	0	0.0122883
GSA-rs34402219	22	46237230	1	0	1	89515	0.00111712	0	0.00111712
GSA-rs34422585	22	45680155	2	1	1	89514	0.00223424	0.00111712	0.00111712
GSA-rs34427191	22	26309130	1	0	1	89515	0.00111712	0	0.00111712
GSA-rs34463037	22	39800050	0	0	0	89516	0	0	0
GSA-rs34476782	22	47876012	1	0	1	89515	0.00111712	0	0.00111712
GSA-rs34486244	22	19196615	3	0	3	89513	0.00335136	0	0.00335136
GSA-rs34504565	22	45078443	1	0	1	89515	0.00111712	0	0.00111712
GSA-rs34531254	22	24798294	17	0	17	89499	0.018991	0	0.018991
GSA-rs34540191	22	49565879	20	0	20	89496	0.0223424	0	0.0223424
GSA-rs34656530	22	49703261	12	0	12	89504	0.0134054	0	0.0134054
GSA-rs34680058	22	38053908	0	0	0	89516	0	0	0
GSA-rs34710289	22	41298977	0	0	0	89516	0	0	0
GSA-rs34782724	22	43605127	2	0	2	89514	0.00223424	0	0.00223424
GSA-rs34823637	22	50709415	21	19	2	89495	0.0234595	0.0212253	0.00223424
GSA-rs34834842	22	38328597	0	0	0	89516	0	0	0
GSA-rs34843069	22	33147773	1	0	1	89515	0.00111712	0	0.00111712
GSA-rs34876313	22	46144520	1	0	1	89515	0.00111712	0	0.00111712
GSA-rs34930775	22	31658205	0	0	0	89516	0	0	0
GSA-rs34939255	22	51198027	0	0	0	89516	0	0	0
GSA-rs34955597	22	43950853	1	0	1	89515	0.00111712	0	0.00111712
GSA-rs34957067	22	27965330	1	1	0	89515	0.00111712	0.00111712	0
GSA-rs34963492	22	39527884	0	0	0	89516	0	0	0
GSA-rs34975952	22	38402311	0	0	0	89516	0	0	0
GSA-rs34981548	22	26888024	0	0	0	89516	0	0	0
GSA-rs35022386	22	25785191	906	764	142	88610	1.01211	0.853479	0.158631
GSA-rs35050644	22	27840037	4	3	1	89512	0.00446847	0.00335136	0.00111712
GSA-rs35084413	22	23581772	13	3	10	89503	0.0145225	0.00335136	0.0111712
GSA-rs35098100	22	28406222	1	1	0	89515	0.00111712	0.00111712	0
GSA-rs35108022	22	31603465	0	0	0	89516	0	0	0
GSA-rs35118742	22	32982433	1	0	1	89515	0.00111712	0	0.00111712
GSA-rs35119670	22	47288232	8	0	8	89508	0.00893695	0	0.00893695
GSA-rs35137695	22	18587898	4	1	3	89512	0.00446847	0.00111712	0.00335136
GSA-rs35141530	22	26326222	1	0	1	89515	0.00111712	0	0.00111712
GSA-rs35224782	22	25929538	23	5	18	89493	0.0256937	0.00558559	0.0201081
GSA-rs35241381	22	25871709	1241	993	248	88275	1.38634	1.1093	0.277045
GSA-rs35254032	22	34993160	1	1	0	89515	0.00111712	0.00111712	0
GSA-rs35283268	22	27444509	0	0	0	89516	0	0	0
GSA-rs35286648	22	28861979	2	2	0	89514	0.00223424	0.00223424	0
GSA-rs35313550	22	28769172	1	1	0	89515	0.00111712	0.00111712	0
GSA-rs35344394	22	24594349	2	0	2	89514	0.00223424	0	0.00223424
GSA-rs35351984	22	31753376	0	0	0	89516	0	0	0
GSA-rs35410219	22	43696044	1	0	1	89515	0.00111712	0	0.00111712
GSA-rs35413610	22	32615293	0	0	0	89516	0	0	0
GSA-rs35417644	22	36892369	0	0	0	89516	0	0	0
GSA-rs35486390	22	26659335	0	0	0	89516	0	0	0
GSA-rs35502837	22	24143573	11	0	11	89505	0.0122883	0	0.0122883
GSA-rs35520672	22	27019264	1	0	1	89515	0.00111712	0	0.00111712
GSA-rs35531014	22	41532025	0	0	0	89516	0	0	0
GSA-rs35586614	22	45148968	2	0	2	89514	0.00223424	0	0.00223424
GSA-rs35609719	22	24155332	11	0	11	89505	0.0122883	0	0.0122883
GSA-rs35646566	22	21134023	16	5	11	89500	0.0178739	0.00558559	0.0122883
GSA-rs35665085	22	17625915	3	1	2	89513	0.00335136	0.00111712	0.00223424
GSA-rs35699918	22	38832096	0	0	0	89516	0	0	0
GSA-rs35706623	22	38459430	0	0	0	89516	0	0	0
GSA-rs35727393	22	23627256	11	3	8	89505	0.0122883	0.00335136	0.00893695
GSA-rs35738631	22	43609197	2	0	2	89514	0.00223424	0	0.00223424
GSA-rs35777893	22	32628357	0	0	0	89516	0	0	0
GSA-rs35820251	22	50686830	5	4	1	89511	0.00558559	0.00446847	0.00111712
GSA-rs35866626	22	28299705	0	0	0	89516	0	0	0
GSA-rs35874709	22	39991692	0	0	0	89516	0	0	0
GSA-rs35883968	22	48982923	4	0	4	89512	0.00446847	0	0.00446847
GSA-rs35894977	22	49807960	6	0	6	89510	0.00670271	0	0.00670271
GSA-rs35930634	22	26506851	0	0	0	89516	0	0	0
GSA-rs35941134	22	48493463	4	1	3	89512	0.00446847	0.00111712	0.00335136
GSA-rs36023975	22	19596801	15	0	15	89501	0.0167568	0	0.0167568
GSA-rs36104592	22	34045644	6	6	0	89510	0.00670271	0.00670271	0
GSA-rs367646858	22	35727154	0	0	0	89516	0	0	0
GSA-rs368170200	22	48148333	3	0	3	89513	0.00335136	0	0.00335136
GSA-rs368302445	22	48414538	4	1	3	89512	0.00446847	0.00111712	0.00335136
GSA-rs368322022	22	21025441	24	3	21	89492	0.0268108	0.00335136	0.0234595
GSA-rs368346609	22	23262118	16	3	13	89500	0.0178739	0.00335136	0.0145225
GSA-rs368845117	22	26808392	0	0	0	89516	0	0	0
GSA-rs369318562	22	40578455	0	0	0	89516	0	0	0
GSA-rs369330203	22	16868036	18	0	18	89498	0.0201081	0	0.0201081
GSA-rs369562860	22	25773378	583	457	126	88933	0.65128	0.510523	0.140757
GSA-rs369901019	22	50448050	0	0	0	89516	0	0	0
GSA-rs370000034	22	50981974	15	14	1	89501	0.0167568	0.0156397	0.00111712
GSA-rs370372413	22	47517657	1	0	1	89515	0.00111712	0	0.00111712
GSA-rs370377794	22	42631236	0	0	0	89516	0	0	0
GSA-rs370496037	22	30846972	0	0	0	89516	0	0	0
GSA-rs370528154	22	22668453	1	0	1	89515	0.00111712	0	0.00111712
GSA-rs370634524	22	37818507	1	0	1	89515	0.00111712	0	0.00111712
GSA-rs370980587	22	22837279	0	0	0	89516	0	0	0
GSA-rs371914942	22	23889980	15	0	15	89501	0.0167568	0	0.0167568
GSA-rs372023886	22	25065822	2	1	1	89514	0.00223424	0.00111712	0.00111712
GSA-rs372607531	22	23941648	150	19	131	89366	0.167568	0.0212253	0.146343
GSA-rs372675865	22	50254413	0	0	0	89516	0	0	0
GSA-rs3730114	22	26091306	1	0	1	89515	0.00111712	0	0.00111712
GSA-rs3730315	22	26100037	1	0	1	89515	0.00111712	0	0.00111712
GSA-rs373074921	22	38138110	0	0	0	89516	0	0	0
GSA-rs373092	22	21361870	26	6	20	89490	0.0290451	0.00670271	0.0223424
GSA-rs373098364	22	19712778	20	0	20	89496	0.0223424	0	0.0223424
GSA-rs373213917	22	26474522	0	0	0	89516	0	0	0
GSA-rs373221123	22	42997627	0	0	0	89516	0	0	0
GSA-rs373276158	22	38424971	0	0	0	89516	0	0	0
GSA-rs373304350	22	42537310	55	0	55	89461	0.0614415	0	0.0614415
GSA-rs373439688	22	48446225	4	1	3	89512	0.00446847	0.00111712	0.00335136
GSA-rs373977534	22	20293476	13	0	13	89503	0.0145225	0	0.0145225
GSA-rs374072891	22	35887956	0	0	0	89516	0	0	0
GSA-rs374409347	22	17009924	22	0	22	89494	0.0245766	0	0.0245766
GSA-rs3747051	22	19118901	8	0	8	89508	0.00893695	0	0.00893695
GSA-rs3747127	22	26118500	1	0	1	89515	0.00111712	0	0.00111712
GSA-rs3747221	22	45139506	2	0	2	89514	0.00223424	0	0.00223424
GSA-rs374950520	22	24299035	7	0	7	89509	0.00781983	0	0.00781983
GSA-rs375131126	22	42250802	0	0	0	89516	0	0	0
GSA-rs375210858	22	29620385	1	1	0	89515	0.00111712	0.00111712	0
GSA-rs375235336	22	16851940	9	0	9	89507	0.0100541	0	0.0100541
GSA-rs375552356	22	20711664	17	1	16	89499	0.018991	0.00111712	0.0178739
GSA-rs375606213	22	20710052	17	1	16	89499	0.018991	0.00111712	0.0178739
GSA-rs375688115	22	23077126	4	3	1	89512	0.00446847	0.00335136	0.00111712
GSA-rs3761430	22	31538002	0	0	0	89516	0	0	0
GSA-rs376192255	22	47780734	2	0	2	89514	0.00223424	0	0.00223424
GSA-rs376277583	22	18957827	490	28	462	89026	0.547388	0.0312793	0.516109
GSA-rs376401060	22	30753834	0	0	0	89516	0	0	0
GSA-rs376535565	22	34904916	0	0	0	89516	0	0	0
GSA-rs376535634	22	41310997	0	0	0	89516	0	0	0
GSA-rs3765610	22	19124866	10	0	10	89506	0.0111712	0	0.0111712
GSA-rs376995183	22	19879506	16	0	16	89500	0.0178739	0	0.0178739
GSA-rs377182231	22	44018906	1	0	1	89515	0.00111712	0	0.00111712
GSA-rs377561594	22	20265476	20	0	20	89496	0.0223424	0	0.0223424
GSA-rs377678201	22	32141377	0	0	0	89516	0	0	0
GSA-rs3788288	22	18922022	384	23	361	89132	0.428974	0.0256937	0.40328
GSA-rs3788313	22	19887376	17	0	17	89499	0.018991	0	0.018991
GSA-rs3788673	22	45994189	0	0	0	89516	0	0	0
GSA-rs3817727	22	39231168	1	0	1	89515	0.00111712	0	0.00111712
GSA-rs3817997	22	38013172	0	0	0	89516	0	0	0
GSA-rs3818121	22	41523772	0	0	0	89516	0	0	0
GSA-rs3819678	22	43386716	1	0	1	89515	0.00111712	0	0.00111712
GSA-rs3827282	22	20718116	17	1	16	89499	0.018991	0.00111712	0.0178739
GSA-rs3827295	22	17600497	3	1	2	89513	0.00335136	0.00111712	0.00223424
GSA-rs3827376	22	26124125	1	0	1	89515	0.00111712	0	0.00111712
GSA-rs3827411	22	46912974	0	0	0	89516	0	0	0
GSA-rs385130	22	18570175	2	1	1	89514	0.00223424	0.00111712	0.00111712
GSA-rs3884934	22	29544839	1	1	0	89515	0.00111712	0.00111712	0
GSA-rs3887776	22	26230640	1	0	1	89515	0.00111712	0	0.00111712
GSA-rs3891508	22	47297850	8	0	8	89508	0.00893695	0	0.00893695
GSA-rs389183	22	21335606	28	6	22	89488	0.0312793	0.00670271	0.0245766
GSA-rs3935258	22	49279149	6	0	6	89510	0.00670271	0	0.00670271
GSA-rs3935524	22	44700267	0	0	0	89516	0	0	0
GSA-rs394409	22	23266118	19	3	16	89497	0.0212253	0.00335136	0.0178739
GSA-rs3959633	22	37275555	0	0	0	89516	0	0	0
GSA-rs4049513	22	25655751	3	0	3	89513	0.00335136	0	0.00335136
GSA-rs4049766	22	25047314	2	0	2	89514	0.00223424	0	0.00223424
GSA-rs4083400	22	25700895	50	15	35	89466	0.0558559	0.0167568	0.0390992
GSA-rs408718	22	21425769	45	7	38	89471	0.0502703	0.00781983	0.0424505
GSA-rs41163	22	30411462	0	0	0	89516	0	0	0
GSA-rs41176	22	30432403	0	0	0	89516	0	0	0
GSA-rs41257974	22	25953350	21	5	16	89495	0.0234595	0.00558559	0.0178739
GSA-rs41261944	22	25973678	25	5	20	89491	0.027928	0.00558559	0.0223424
GSA-rs41262444	22	25959702	21	5	16	89495	0.0234595	0.00558559	0.0178739
GSA-rs41274544	22	38339298	0	0	0	89516	0	0	0
GSA-rs41274557	22	39780819	0	0	0	89516	0	0	0
GSA-rs41276319	22	41831322	0	0	0	89516	0	0	0
GSA-rs41277301	22	24086026	6	0	6	89510	0.00670271	0	0.00670271
GSA-rs41277329	22	26122513	1	0	1	89515	0.00111712	0	0.00111712
GSA-rs41277560	22	18022046	3	0	3	89513	0.00335136	0	0.00335136
GSA-rs41277849	22	28145327	0	0	0	89516	0	0	0
GSA-rs41277851	22	28146277	0	0	0	89516	0	0	0
GSA-rs41277943	22	28377908	1	1	0	89515	0.00111712	0.00111712	0
GSA-rs41278851	22	30094366	0	0	0	89516	0	0	0
GSA-rs41280029	22	37886629	0	0	0	89516	0	0	0
GSA-rs41280565	22	50927956	0	0	0	89516	0	0	0
GSA-rs41280567	22	50928012	0	0	0	89516	0	0	0
GSA-rs41280833	22	39100646	0	0	0	89516	0	0	0
GSA-rs41281559	22	25200426	3	0	3	89513	0.00335136	0	0.00335136
GSA-rs41281561	22	25347070	8	0	8	89508	0.00893695	0	0.00893695
GSA-rs41281565	22	26119378	1	0	1	89515	0.00111712	0	0.00111712
GSA-rs41281577	22	26239698	1	0	1	89515	0.00111712	0	0.00111712
GSA-rs41281585	22	26878283	0	0	0	89516	0	0	0
GSA-rs41281643	22	30762178	0	0	0	89516	0	0	0
GSA-rs41282459	22	17619393	3	1	2	89513	0.00335136	0.00111712	0.00223424
GSA-rs41282553	22	31286928	0	0	0	89516	0	0	0
GSA-rs41282561	22	31521595	0	0	0	89516	0	0	0
GSA-rs41282607	22	22118229	5	0	5	89511	0.00558559	0	0.00558559
GSA-rs41283237	22	38062589	0	0	0	89516	0	0	0
GSA-rs41283496	22	50499957	1	1	0	89515	0.00111712	0.00111712	0
GSA-rs41295222	22	19732685	19	0	19	89497	0.0212253	0	0.0212253
GSA-rs41296243	22	38121040	0	0	0	89516	0	0	0
GSA-rs41298818	22	19751065	19	0	19	89497	0.0212253	0	0.0212253
GSA-rs41298864	22	19772131	17	0	17	89499	0.018991	0	0.018991
GSA-rs41299350	22	19755127	19	0	19	89497	0.0212253	0	0.0212253
GSA-rs41302599	22	46657308	0	0	0	89516	0	0	0
GSA-rs41307239	22	31688249	0	0	0	89516	0	0	0
GSA-rs41311139	22	32200849	0	0	0	89516	0	0	0
GSA-rs41311141	22	32880006	3	3	0	89513	0.00335136	0.00335136	0
GSA-rs41368547	22	20999626	39	3	36	89477	0.0435676	0.00335136	0.0402163
GSA-rs4141436	22	33637087	1	0	1	89515	0.00111712	0	0.00111712
GSA-rs41456252	22	38653875	0	0	0	89516	0	0	0
GSA-rs41490546	22	32989033	1	0	1	89515	0.00111712	0	0.00111712
GSA-rs421464	22	18282526	4	0	4	89512	0.00446847	0	0.00446847
GSA-rs4253650	22	46564686	1	0	1	89515	0.00111712	0	0.00111712
GSA-rs4274	22	27064287	1	0	1	89515	0.00111712	0	0.00111712
GSA-rs4315631	22	25791019	1000	838	162	88516	1.11712	0.936145	0.180973
GSA-rs433415	22	18279383	4	0	4	89512	0.00446847	0	0.00446847
GSA-rs435788	22	34735373	0	0	0	89516	0	0	0
GSA-rs4373003	22	17031115	37	0	37	89479	0.0413334	0	0.0413334
GSA-rs4413243	22	17840791	12	0	12	89504	0.0134054	0	0.0134054
GSA-rs443192	22	22036640	2	0	2	89514	0.00223424	0	0.00223424
GSA-rs4437061	22	33273870	0	0	0	89516	0	0	0
GSA-rs4453786	22	42563308	0	0	0	89516	0	0	0
GSA-rs4464372	22	35095967	0	0	0	89516	0	0	0
GSA-rs4490292	22	22419249	1174	121	1053	88342	1.3115	0.135171	1.17633
GSA-rs4508712	22	46652959	0	0	0	89516	0	0	0
GSA-rs4525790	22	33298616	0	0	0	89516	0	0	0
GSA-rs453343	22	21967395	1	0	1	89515	0.00111712	0	0.00111712
GSA-rs45443199	22	28183653	0	0	0	89516	0	0	0
GSA-rs45446591	22	36002985	1	0	1	89515	0.00111712	0	0.00111712
GSA-rs45489191	22	18573003	2	1	1	89514	0.00223424	0.00111712	0.00111712
GSA-rs45492203	22	36014553	1	0	1	89515	0.00111712	0	0.00111712
GSA-rs45512704	22	28178514	0	0	0	89516	0	0	0
GSA-rs45547040	22	18102498	5	0	5	89511	0.00558559	0	0.00558559
GSA-rs45561934	22	32773382	3	2	1	89513	0.00335136	0.00223424	0.00111712
GSA-rs45570945	22	24040692	10	0	10	89506	0.0111712	0	0.0111712
GSA-rs45583937	22	28146735	0	0	0	89516	0	0	0
GSA-rs45616631	22	19930810	20	0	20	89496	0.0223424	0	0.0223424
GSA-rs4629262	22	35636183	0	0	0	89516	0	0	0
GSA-rs4645747	22	35798935	0	0	0	89516	0	0	0
GSA-rs4645774	22	35805870	0	0	0	89516	0	0	0
GSA-rs470008	22	33411446	0	0	0	89516	0	0	0
GSA-rs470097	22	28373744	1	1	0	89515	0.00111712	0.00111712	0
GSA-rs472985	22	27660487	0	0	0	89516	0	0	0
GSA-rs4819668	22	18617515	1	1	0	89515	0.00111712	0.00111712	0
GSA-rs4819973	22	17674117	7	5	2	89509	0.00781983	0.00558559	0.00223424
GSA-rs4820250	22	37197530	2	0	2	89514	0.00223424	0	0.00223424
GSA-rs4820562	22	24000347	12	0	12	89504	0.0134054	0	0.0134054
GSA-rs4820654	22	26162902	1	0	1	89515	0.00111712	0	0.00111712
GSA-rs4820888	22	31017322	0	0	0	89516	0	0	0
GSA-rs4821334	22	35370103	0	0	0	89516	0	0	0
GSA-rs4821401	22	22214572	4	0	4	89512	0.00446847	0	0.00446847
GSA-rs4821537	22	22344848	495	117	378	89021	0.552974	0.130703	0.422271
GSA-rs4821558	22	37308785	0	0	0	89516	0	0	0
GSA-rs4821633	22	37738621	1	0	1	89515	0.00111712	0	0.00111712
GSA-rs4822104	22	42698800	0	0	0	89516	0	0	0
GSA-rs4822199	22	43178043	1	0	1	89515	0.00111712	0	0.00111712
GSA-rs4822409	22	23765006	17	0	17	89499	0.018991	0	0.018991
GSA-rs4822416	22	23816428	19	1	18	89497	0.0212253	0.00111712	0.0201081
GSA-rs4822423	22	23867924	21	0	21	89495	0.0234595	0	0.0234595
GSA-rs4822470	22	24428001	4	0	4	89512	0.00446847	0	0.00446847
GSA-rs4822810	22	27277683	0	0	0	89516	0	0	0
GSA-rs4822913	22	27967966	1	1	0	89515	0.00111712	0.00111712	0
GSA-rs4823000	22	29379891	1	1	0	89515	0.00111712	0.00111712	0
GSA-rs4823044	22	29924825	0	0	0	89516	0	0	0
GSA-rs4823353	22	44769535	0	0	0	89516	0	0	0
GSA-rs4823376	22	45171729	3	1	2	89513	0.00335136	0.00111712	0.00223424
GSA-rs4823645	22	47852481	1	0	1	89515	0.00111712	0	0.00111712
GSA-rs4823709	22	48225753	2	0	2	89514	0.00223424	0	0.00223424
GSA-rs4823768	22	48822390	6	0	6	89510	0.00670271	0	0.00670271
GSA-rs4823810	22	46835000	0	0	0	89516	0	0	0
GSA-rs4823900	22	47335392	10	2	8	89506	0.0111712	0.00223424	0.00893695
GSA-rs4824157	22	50929581	0	0	0	89516	0	0	0
GSA-rs4925431	22	49060976	4	0	4	89512	0.00446847	0	0.00446847
GSA-rs4925446	22	49099888	4	0	4	89512	0.00446847	0	0.00446847
GSA-rs4988466	22	37603745	2	0	2	89514	0.00223424	0	0.00223424
GSA-rs4991267	22	23758531	18	0	18	89498	0.0201081	0	0.0201081
GSA-rs4991801	22	22533348	1116	121	995	88400	1.2467	0.135171	1.11153
GSA-rs4992882	22	18445021	3	0	3	89513	0.00335136	0	0.00335136
GSA-rs542162	22	25938025	23	5	18	89493	0.0256937	0.00558559	0.0201081
GSA-rs55636250	22	49340866	13	1	12	89503	0.0145225	0.00111712	0.0134054
GSA-rs55644139	22	37631358	1	0	1	89515	0.00111712	0	0.00111712
GSA-rs55674628	22	30953280	0	0	0	89516	0	0	0
GSA-rs55727276	22	27746401	0	0	0	89516	0	0	0
GSA-rs55734830	22	34523560	0	0	0	89516	0	0	0
GSA-rs55735011	22	32014161	0	0	0	89516	0	0	0
GSA-rs55741555	22	22076177	2	0	2	89514	0.00223424	0	0.00223424
GSA-rs55747387	22	50584130	0	0	0	89516	0	0	0
GSA-rs55748279	22	50277523	0	0	0	89516	0	0	0
GSA-rs55756930	22	23740460	18	0	18	89498	0.0201081	0	0.0201081
GSA-rs55758879	22	42392091	0	0	0	89516	0	0	0
GSA-rs55774449	22	46632875	1	0	1	89515	0.00111712	0	0.00111712
GSA-rs55779697	22	39529817	0	0	0	89516	0	0	0
GSA-rs55796616	22	32294957	0	0	0	89516	0	0	0
GSA-rs55828031	22	20309073	13	0	13	89503	0.0145225	0	0.0145225
GSA-rs55831940	22	22035555	2	0	2	89514	0.00223424	0	0.00223424
GSA-rs55836719	22	45518762	3	1	2	89513	0.00335136	0.00111712	0.00223424
GSA-rs55841632	22	36027062	1	0	1	89515	0.00111712	0	0.00111712
GSA-rs55846646	22	31042592	0	0	0	89516	0	0	0
GSA-rs55876127	22	47757237	1	0	1	89515	0.00111712	0	0.00111712
GSA-rs55877906	22	45194632	3	1	2	89513	0.00335136	0.00111712	0.00223424
GSA-rs55882179	22	46070249	0	0	0	89516	0	0	0
GSA-rs55896880	22	42832748	0	0	0	89516	0	0	0
GSA-rs55926718	22	23956673	88	18	70	89428	0.0983064	0.0201081	0.0781983
GSA-rs55926944	22	28046516	0	0	0	89516	0	0	0
GSA-rs55935155	22	39352175	5	0	5	89511	0.00558559	0	0.00558559
GSA-rs55941025	22	25554936	1	0	1	89515	0.00111712	0	0.00111712
GSA-rs55959401	22	26293158	1	0	1	89515	0.00111712	0	0.00111712
GSA-rs55964741	22	23401865	13	3	10	89503	0.0145225	0.00335136	0.0111712
GSA-rs55970456	22	27891410	0	0	0	89516	0	0	0
GSA-rs55975331	22	48452417	4	1	3	89512	0.00446847	0.00111712	0.00335136
GSA-rs55978620	22	23397014	13	3	10	89503	0.0145225	0.00335136	0.0111712
GSA-rs56016561	22	37698667	1	0	1	89515	0.00111712	0	0.00111712
GSA-rs56032751	22	25158445	4	0	4	89512	0.00446847	0	0.00446847
GSA-rs56034166	22	39222598	1	0	1	89515	0.00111712	0	0.00111712
GSA-rs56041766	22	49663540	18	0	18	89498	0.0201081	0	0.0201081
GSA-rs56062615	22	29531712	1	1	0	89515	0.00111712	0.00111712	0
GSA-rs56091638	22	48352440	5	1	4	89511	0.00558559	0.00111712	0.00446847
GSA-rs56102358	22	23350450	15	3	12	89501	0.0167568	0.00335136	0.0134054
GSA-rs56112134	22	46257649	1	0	1	89515	0.00111712	0	0.00111712
GSA-rs56113960	22	21355501	26	6	20	89490	0.0290451	0.00670271	0.0223424
GSA-rs56126954	22	46827609	0	0	0	89516	0	0	0
GSA-rs56135216	22	43410386	1	0	1	89515	0.00111712	0	0.00111712
GSA-rs56168056	22	43465063	1	0	1	89515	0.00111712	0	0.00111712
GSA-rs56179977	22	21328568	28	6	22	89488	0.0312793	0.00670271	0.0245766
GSA-rs56192335	22	39405806	2	0	2	89514	0.00223424	0	0.00223424
GSA-rs56198594	22	44534073	0	0	0	89516	0	0	0
GSA-rs56205905	22	47335227	10	2	8	89506	0.0111712	0.00223424	0.00893695
GSA-rs56212437	22	22015327	2	0	2	89514	0.00223424	0	0.00223424
GSA-rs56221413	22	43610867	2	0	2	89514	0.00223424	0	0.00223424
GSA-rs56229619	22	39646422	0	0	0	89516	0	0	0
GSA-rs56230516	22	36626762	1	0	1	89515	0.00111712	0	0.00111712
GSA-rs56232057	22	46196189	1	0	1	89515	0.00111712	0	0.00111712
GSA-rs56235499	22	37121731	1	0	1	89515	0.00111712	0	0.00111712
GSA-rs56247309	22	33110597	0	0	0	89516	0	0	0
GSA-rs56249362	22	37910713	0	0	0	89516	0	0	0
GSA-rs56252916	22	32818916	2	2	0	89514	0.00223424	0.00223424	0
GSA-rs56253436	22	40855131	0	0	0	89516	0	0	0
GSA-rs56269507	22	50882338	0	0	0	89516	0	0	0
GSA-rs56272035	22	37703957	1	0	1	89515	0.00111712	0	0.00111712
GSA-rs56276156	22	38392662	0	0	0	89516	0	0	0
GSA-rs56277602	22	36668760	1	0	1	89515	0.00111712	0	0.00111712
GSA-rs56304050	22	39032131	0	0	0	89516	0	0	0
GSA-rs56314824	22	18589614	4	1	3	89512	0.00446847	0.00111712	0.00335136
GSA-rs56317784	22	32756101	3	1	2	89513	0.00335136	0.00111712	0.00223424
GSA-rs56325154	22	46762360	0	0	0	89516	0	0	0
GSA-rs56339124	22	23461300	10	3	7	89506	0.0111712	0.00335136	0.00781983
GSA-rs56656729	22	40075733	1	0	1	89515	0.00111712	0	0.00111712
GSA-rs57016867	22	50911723	0	0	0	89516	0	0	0
GSA-rs570412	22	27614526	0	0	0	89516	0	0	0
GSA-rs57181655	22	37754246	1	0	1	89515	0.00111712	0	0.00111712
GSA-rs57208417	22	34486857	1	0	1	89515	0.00111712	0	0.00111712
GSA-rs57230817	22	22960284	0	0	0	89516	0	0	0
GSA-rs57371474	22	43142778	1	0	1	89515	0.00111712	0	0.00111712
GSA-rs5746366	22	17890558	23	5	18	89493	0.0256937	0.00558559	0.0201081
GSA-rs5746439	22	18068785	5	0	5	89511	0.00558559	0	0.00558559
GSA-rs5746758	22	19496882	13	0	13	89503	0.0145225	0	0.0145225
GSA-rs5746906	22	17318333	9	2	7	89507	0.0100541	0.00223424	0.00781983
GSA-rs5747008	22	17623408	3	1	2	89513	0.00335136	0.00111712	0.00223424
GSA-rs5747010	22	16855618	18	0	18	89498	0.0201081	0	0.0201081
GSA-rs5747199	22	17958221	2	0	2	89514	0.00223424	0	0.00223424
GSA-rs5747339	22	18229187	4	0	4	89512	0.00446847	0	0.00446847
GSA-rs5747494	22	18629028	1	1	0	89515	0.00111712	0.00111712	0
GSA-rs5747999	22	17075353	60	1	59	89456	0.0670271	0.00111712	0.06591
GSA-rs5748106	22	19287227	13	0	13	89503	0.0145225	0	0.0145225
GSA-rs5748177	22	19381507	4	0	4	89512	0.00446847	0	0.00446847
GSA-rs5748212	22	19443931	5	0	5	89511	0.00558559	0	0.00558559
GSA-rs5748220	22	19453630	5	0	5	89511	0.00558559	0	0.00558559
GSA-rs5748239	22	19479695	11	0	11	89505	0.0122883	0	0.0122883
GSA-rs5748248	22	19491392	12	0	12	89504	0.0134054	0	0.0134054
GSA-rs5748376	22	19639383	19	0	19	89497	0.0212253	0	0.0212253
GSA-rs5748642	22	17278928	42	2	40	89474	0.046919	0.00223424	0.0446847
GSA-rs5748684	22	17337527	10	2	8	89506	0.0111712	0.00223424	0.00893695
GSA-rs5748787	22	17474773	3	1	2	89513	0.00335136	0.00111712	0.00223424
GSA-rs5748928	22	17654068	7	5	2	89509	0.00781983	0.00558559	0.00223424
GSA-rs5749000	22	17738177	8	0	8	89508	0.00893695	0	0.00893695
GSA-rs5749234	22	31605387	0	0	0	89516	0	0	0
GSA-rs5749237	22	31618958	0	0	0	89516	0	0	0
GSA-rs5749366	22	32679381	2	1	1	89514	0.00223424	0.00111712	0.00111712
GSA-rs5749429	22	32803289	2	2	0	89514	0.00223424	0.00223424	0
GSA-rs5749435	22	32823132	2	2	0	89514	0.00223424	0.00223424	0
GSA-rs5749516	22	33205757	0	0	0	89516	0	0	0
GSA-rs5749607	22	33758173	1	1	0	89515	0.00111712	0.00111712	0
GSA-rs5749769	22	22094016	2	0	2	89514	0.00223424	0	0.00223424
GSA-rs5749912	22	35036942	1	1	0	89515	0.00111712	0.00111712	0
GSA-rs5749970	22	35230810	0	0	0	89516	0	0	0
GSA-rs5749982	22	35258961	0	0	0	89516	0	0	0
GSA-rs5750370	22	37412967	0	0	0	89516	0	0	0
GSA-rs5750536	22	38501333	1	0	1	89515	0.00111712	0	0.00111712
GSA-rs5750592	22	38725141	0	0	0	89516	0	0	0
GSA-rs5750825	22	39831278	0	0	0	89516	0	0	0
GSA-rs5751064	22	22782477	1	0	1	89515	0.00111712	0	0.00111712
GSA-rs5751117	22	41900439	0	0	0	89516	0	0	0
GSA-rs5751208	22	42446215	0	0	0	89516	0	0	0
GSA-rs5751216	22	42508937	3	0	3	89513	0.00335136	0	0.00335136
GSA-rs5751429	22	43478509	1	0	1	89515	0.00111712	0	0.00111712
GSA-rs5751454	22	43649715	1	0	1	89515	0.00111712	0	0.00111712
GSA-rs5751488	22	43780291	2	0	2	89514	0.00223424	0	0.00223424
GSA-rs5751614	22	23593051	13	3	10	89503	0.0145225	0.00335136	0.0111712
GSA-rs5751628	22	23650847	8	2	6	89508	0.00893695	0.00223424	0.00670271
GSA-rs5751684	22	21015218	37	3	34	89479	0.0413334	0.00335136	0.037982
GSA-rs5752182	22	25951739	21	5	16	89495	0.0234595	0.00558559	0.0178739
GSA-rs5752196	22	26071558	1	0	1	89515	0.00111712	0	0.00111712
GSA-rs5752216	22	26202924	1	0	1	89515	0.00111712	0	0.00111712
GSA-rs5752271	22	26546312	0	0	0	89516	0	0	0
GSA-rs5752351	22	26990807	1	0	1	89515	0.00111712	0	0.00111712
GSA-rs5752454	22	27361417	0	0	0	89516	0	0	0
GSA-rs5752459	22	27373934	0	0	0	89516	0	0	0
GSA-rs5752606	22	28053874	0	0	0	89516	0	0	0
GSA-rs5752698	22	28518270	1	1	0	89515	0.00111712	0.00111712	0
GSA-rs5753081	22	30740653	0	0	0	89516	0	0	0
GSA-rs5753137	22	30836313	0	0	0	89516	0	0	0
GSA-rs5753338	22	31227901	0	0	0	89516	0	0	0
GSA-rs5753350	22	31256066	0	0	0	89516	0	0	0
GSA-rs5753414	22	31380011	0	0	0	89516	0	0	0
GSA-rs5753418	22	31397030	0	0	0	89516	0	0	0
GSA-rs5753783	22	32175993	0	0	0	89516	0	0	0
GSA-rs5754012	22	32755659	3	1	2	89513	0.00335136	0.00111712	0.00223424
GSA-rs5754137	22	32935425	1	1	0	89515	0.00111712	0.00111712	0
GSA-rs5754221	22	33103455	0	0	0	89516	0	0	0
GSA-rs5754227	22	33105817	0	0	0	89516	0	0	0
GSA-rs57544677	22	27499878	0	0	0	89516	0	0	0
GSA-rs5754632	22	34061221	6	6	0	89510	0.00670271	0.00670271	0
GSA-rs5754683	22	34202493	3	3	0	89513	0.00335136	0.00335136	0
GSA-rs5754881	22	34578637	0	0	0	89516	0	0	0
GSA-rs5754915	22	34640618	0	0	0	89516	0	0	0
GSA-rs5755038	22	34811838	4	4	0	89512	0.00446847	0.00446847	0
GSA-rs5755200	22	35057629	1	1	0	89515	0.00111712	0.00111712	0
GSA-rs5755319	22	35211173	0	0	0	89516	0	0	0
GSA-rs5755409	22	35309065	0	0	0	89516	0	0	0
GSA-rs5755470	22	35371444	0	0	0	89516	0	0	0
GSA-rs5755472	22	35373807	0	0	0	89516	0	0	0
GSA-rs5755525	22	35419169	0	0	0	89516	0	0	0
GSA-rs5755535	22	35429977	0	0	0	89516	0	0	0
GSA-rs5755828	22	36053342	1	0	1	89515	0.00111712	0	0.00111712
GSA-rs5755867	22	36074043	1	0	1	89515	0.00111712	0	0.00111712
GSA-rs5756113	22	36640533	1	0	1	89515	0.00111712	0	0.00111712
GSA-rs5756300	22	37103563	1	0	1	89515	0.00111712	0	0.00111712
GSA-rs5756326	22	22335639	451	111	340	89065	0.503821	0.124	0.37982
GSA-rs5756390	22	37296129	0	0	0	89516	0	0	0
GSA-rs5756466	22	37391202	0	0	0	89516	0	0	0
GSA-rs5756553	22	37591807	2	0	2	89514	0.00223424	0	0.00223424
GSA-rs5756660	22	22401170	1111	121	990	88405	1.24112	0.135171	1.10595
GSA-rs57567413	22	32707844	2	1	1	89514	0.00223424	0.00111712	0.00111712
GSA-rs5757010	22	38671383	0	0	0	89516	0	0	0
GSA-rs5757136	22	22517826	1138	121	1017	88378	1.27128	0.135171	1.13611
GSA-rs5757142	22	22518517	1138	121	1017	88378	1.27128	0.135171	1.13611
GSA-rs5757256	22	39110218	0	0	0	89516	0	0	0
GSA-rs5757772	22	40079407	1	0	1	89515	0.00111712	0	0.00111712
GSA-rs5758563	22	42448761	0	0	0	89516	0	0	0
GSA-rs5758632	22	42578054	0	0	0	89516	0	0	0
GSA-rs5758701	22	42690262	0	0	0	89516	0	0	0
GSA-rs5758951	22	43197034	1	0	1	89515	0.00111712	0	0.00111712
GSA-rs5758972	22	43232973	1	0	1	89515	0.00111712	0	0.00111712
GSA-rs5759205	22	43566559	2	0	2	89514	0.00223424	0	0.00223424
GSA-rs5759225	22	43640728	2	0	2	89514	0.00223424	0	0.00223424
GSA-rs5759267	22	43696688	1	0	1	89515	0.00111712	0	0.00111712
GSA-rs5759273	22	43701218	2	0	2	89514	0.00223424	0	0.00223424
GSA-rs5759305	22	43755827	2	0	2	89514	0.00223424	0	0.00223424
GSA-rs5759488	22	23184117	13	3	10	89503	0.0145225	0.00335136	0.0111712
GSA-rs5759535	22	23268390	19	3	16	89497	0.0212253	0.00335136	0.0178739
GSA-rs5759562	22	20966125	41	3	38	89475	0.0458019	0.00335136	0.0424505
GSA-rs5759563	22	23358204	14	3	11	89502	0.0156397	0.00335136	0.0122883
GSA-rs5759575	22	20971834	41	3	38	89475	0.0458019	0.00335136	0.0424505
GSA-rs5759646	22	23545434	13	3	10	89503	0.0145225	0.00335136	0.0111712
GSA-rs5759676	22	23621387	13	3	10	89503	0.0145225	0.00335136	0.0111712
GSA-rs5760063	22	24179819	11	0	11	89505	0.0122883	0	0.0122883
GSA-rs5760093	22	24240340	19	0	19	89497	0.0212253	0	0.0212253
GSA-rs5760364	22	24755025	10	0	10	89506	0.0111712	0	0.0111712
GSA-rs5760457	22	24895416	9	0	9	89507	0.0100541	0	0.0100541
GSA-rs57606003	22	32754232	3	1	2	89513	0.00335136	0.00111712	0.00223424
GSA-rs5760863	22	25510459	7	0	7	89509	0.00781983	0	0.00781983
GSA-rs5761102	22	25938944	23	5	18	89493	0.0256937	0.00558559	0.0201081
GSA-rs5761250	22	26209553	1	0	1	89515	0.00111712	0	0.00111712
GSA-rs5761308	22	26304988	1	0	1	89515	0.00111712	0	0.00111712
GSA-rs5761393	22	26572830	0	0	0	89516	0	0	0
GSA-rs5761581	22	26920312	0	0	0	89516	0	0	0
GSA-rs5761665	22	27057439	1	0	1	89515	0.00111712	0	0.00111712
GSA-rs5761716	22	27133734	1	0	1	89515	0.00111712	0	0.00111712
GSA-rs5761732	22	27153785	1	0	1	89515	0.00111712	0	0.00111712
GSA-rs5761863	22	27348456	0	0	0	89516	0	0	0
GSA-rs5761868	22	27355277	0	0	0	89516	0	0	0
GSA-rs5762105	22	21409018	37	7	30	89479	0.0413334	0.00781983	0.0335136
GSA-rs5762111	22	27789634	4	4	0	89512	0.00446847	0.00446847	0
GSA-rs5762114	22	27794842	4	4	0	89512	0.00446847	0.00446847	0
GSA-rs5762209	22	27895825	0	0	0	89516	0	0	0
GSA-rs5762258	22	27970444	1	1	0	89515	0.00111712	0.00111712	0
GSA-rs5762757	22	29104959	5	5	0	89511	0.00558559	0.00558559	0
GSA-rs5762788	22	29174770	1	0	1	89515	0.00111712	0	0.00111712
GSA-rs5763001	22	29536549	1	1	0	89515	0.00111712	0.00111712	0
GSA-rs5763221	22	29810012	0	0	0	89516	0	0	0
GSA-rs5763604	22	30312091	0	0	0	89516	0	0	0
GSA-rs57636940	22	24679907	10	0	10	89506	0.0111712	0	0.0111712
GSA-rs5764148	22	44646119	0	0	0	89516	0	0	0
GSA-rs5764309	22	44195654	2	0	2	89514	0.00223424	0	0.00223424
GSA-rs5764394	22	44293814	0	0	0	89516	0	0	0
GSA-rs5764659	22	44646105	0	0	0	89516	0	0	0
GSA-rs5765163	22	45484509	2	1	1	89514	0.00223424	0.00111712	0.00111712
GSA-rs5765370	22	45838156	1	0	1	89515	0.00111712	0	0.00111712
GSA-rs5765900	22	45078454	1	0	1	89515	0.00111712	0	0.00111712
GSA-rs5766005	22	45180554	3	1	2	89513	0.00335136	0.00111712	0.00223424
GSA-rs5766113	22	45251423	2	1	1	89514	0.00223424	0.00111712	0.00111712
GSA-rs5766306	22	45415430	2	0	2	89514	0.00223424	0	0.00223424
GSA-rs5766564	22	45622351	2	1	1	89514	0.00223424	0.00111712	0.00111712
GSA-rs5766957	22	48336091	5	1	4	89511	0.00558559	0.00111712	0.00446847
GSA-rs5767060	22	48600260	10	0	10	89506	0.0111712	0	0.0111712
GSA-rs5767722	22	47788961	2	0	2	89514	0.00223424	0	0.00223424
GSA-rs5767806	22	47950158	3	0	3	89513	0.00335136	0	0.00335136
GSA-rs5768114	22	48287937	4	1	3	89512	0.00446847	0.00111712	0.00335136
GSA-rs5768149	22	48309365	4	1	3	89512	0.00446847	0.00111712	0.00335136
GSA-rs5768412	22	48567467	6	0	6	89510	0.00670271	0	0.00670271
GSA-rs5768480	22	48645780	10	0	10	89506	0.0111712	0	0.0111712
GSA-rs5768582	22	48781460	6	0	6	89510	0.00670271	0	0.00670271
GSA-rs5768620	22	48834199	5	0	5	89511	0.00558559	0	0.00558559
GSA-rs5768892	22	46921858	1	0	1	89515	0.00111712	0	0.00111712
GSA-rs5768935	22	46943554	2	0	2	89514	0.00223424	0	0.00223424
GSA-rs5769110	22	47114747	8	0	8	89508	0.00893695	0	0.00893695
GSA-rs5769152	22	47182944	8	0	8	89508	0.00893695	0	0.00893695
GSA-rs5769616	22	49342625	16	1	15	89500	0.0178739	0.00111712	0.0167568
GSA-rs5769985	22	49570399	20	0	20	89496	0.0223424	0	0.0223424
GSA-rs5770112	22	49636259	21	0	21	89495	0.0234595	0	0.0234595
GSA-rs5770249	22	49727753	6	0	6	89510	0.00670271	0	0.00670271
GSA-rs5770525	22	49930353	4	0	4	89512	0.00446847	0	0.00446847
GSA-rs5770568	22	49985339	1	0	1	89515	0.00111712	0	0.00111712
GSA-rs57706163	22	45026573	1	0	1	89515	0.00111712	0	0.00111712
GSA-rs5770621	22	50051513	0	0	0	89516	0	0	0
GSA-rs5770630	22	50058022	0	0	0	89516	0	0	0
GSA-rs5771059	22	50932434	0	0	0	89516	0	0	0
GSA-rs5771808	22	49169259	3	0	3	89513	0.00335136	0	0.00335136
GSA-rs5771860	22	49203073	3	0	3	89513	0.00335136	0	0.00335136
GSA-rs57892117	22	42733867	0	0	0	89516	0	0	0
GSA-rs57894223	22	27644589	0	0	0	89516	0	0	0
GSA-rs57911975	22	25662513	3	1	2	89513	0.00335136	0.00111712	0.00223424
GSA-rs57948569	22	40858693	0	0	0	89516	0	0	0
GSA-rs57976789	22	38583466	1	0	1	89515	0.00111712	0	0.00111712
GSA-rs57986874	22	29880261	0	0	0	89516	0	0	0
GSA-rs57997330	22	20887166	27	3	24	89489	0.0301622	0.00335136	0.0268108
GSA-rs58026214	22	29702135	1	1	0	89515	0.00111712	0.00111712	0
GSA-rs58036485	22	22384364	745	121	624	88771	0.832253	0.135171	0.697082
GSA-rs58163826	22	49201009	3	0	3	89513	0.00335136	0	0.00335136
GSA-rs58198963	22	44833655	0	0	0	89516	0	0	0
GSA-rs58199181	22	23050054	3	3	0	89513	0.00335136	0.00335136	0
GSA-rs58286997	22	48799877	6	0	6	89510	0.00670271	0	0.00670271
GSA-rs58301447	22	37017246	0	0	0	89516	0	0	0
GSA-rs58381381	22	33289510	0	0	0	89516	0	0	0
GSA-rs58439755	22	40075948	1	0	1	89515	0.00111712	0	0.00111712
GSA-rs58544504	22	19627947	16	0	16	89500	0.0178739	0	0.0178739
GSA-rs58662916	22	44761314	0	0	0	89516	0	0	0
GSA-rs58705604	22	50726627	19	18	1	89497	0.0212253	0.0201081	0.00111712
GSA-rs58721007	22	45623487	2	1	1	89514	0.00223424	0.00111712	0.00111712
GSA-rs58767350	22	26956562	2	0	2	89514	0.00223424	0	0.00223424
GSA-rs58768673	22	30302267	0	0	0	89516	0	0	0
GSA-rs58845493	22	30868349	0	0	0	89516	0	0	0
GSA-rs58882338	22	19887769	17	0	17	89499	0.018991	0	0.018991
GSA-rs58887993	22	49062369	4	0	4	89512	0.00446847	0	0.00446847
GSA-rs58952608	22	37224160	2	0	2	89514	0.00223424	0	0.00223424
GSA-rs58980837	22	19775444	17	0	17	89499	0.018991	0	0.018991
GSA-rs59052863	22	43678135	1	0	1	89515	0.00111712	0	0.00111712
GSA-rs59517128	22	39567613	0	0	0	89516	0	0	0
GSA-rs59576426	22	26225762	1	0	1	89515	0.00111712	0	0.00111712
GSA-rs59614553	22	27536125	0	0	0	89516	0	0	0
GSA-rs59717931	22	22878110	0	0	0	89516	0	0	0
GSA-rs59747512	22	23038081	3	3	0	89513	0.00335136	0.00335136	0
GSA-rs59823491	22	45794280	1	0	1	89515	0.00111712	0	0.00111712
GSA-rs59895149	22	32785840	2	2	0	89514	0.00223424	0.00223424	0
GSA-rs5992124	22	18334573	4	1	3	89512	0.00446847	0.00111712	0.00335136
GSA-rs59922723	22	36693922	0	0	0	89516	0	0	0
GSA-rs5992707	22	17915744	17	6	11	89499	0.018991	0.00670271	0.0122883
GSA-rs5992708	22	17916235	17	6	11	89499	0.018991	0.00670271	0.0122883
GSA-rs5992732	22	18020796	3	0	3	89513	0.00335136	0	0.00335136
GSA-rs5992749	22	18076523	5	0	5	89511	0.00558559	0	0.00558559
GSA-rs5992833	22	18261346	4	0	4	89512	0.00446847	0	0.00446847
GSA-rs5992882	22	18358301	4	1	3	89512	0.00446847	0.00111712	0.00335136
GSA-rs5992962	22	18486282	4	0	4	89512	0.00446847	0	0.00446847
GSA-rs5992970	22	18514305	5	0	5	89511	0.00558559	0	0.00558559
GSA-rs5992983	22	18534292	5	0	5	89511	0.00558559	0	0.00558559
GSA-rs5992990	22	18547507	3	1	2	89513	0.00335136	0.00111712	0.00223424
GSA-rs5992991	22	18553808	3	1	2	89513	0.00335136	0.00111712	0.00223424
GSA-rs5993016	22	18633860	1	1	0	89515	0.00111712	0.00111712	0
GSA-rs5993019	22	18637533	1	1	0	89515	0.00111712	0.00111712	0
GSA-rs5993430	22	18936282	387	23	364	89129	0.432325	0.0256937	0.406631
GSA-rs5993499	22	17068748	56	1	55	89460	0.0625586	0.00111712	0.0614415
GSA-rs5993613	22	19343881	3	0	3	89513	0.00335136	0	0.00335136
GSA-rs5993624	22	19380714	4	0	4	89512	0.00446847	0	0.00446847
GSA-rs5993727	22	19597771	15	0	15	89501	0.0167568	0	0.0167568
GSA-rs5993755	22	19618257	15	0	15	89501	0.0167568	0	0.0167568
GSA-rs5993800	22	19682627	20	0	20	89496	0.0223424	0	0.0223424
GSA-rs5993955	22	20283228	14	0	14	89502	0.0156397	0	0.0156397
GSA-rs5994175	22	17618142	3	1	2	89513	0.00335136	0.00111712	0.00223424
GSA-rs5994180	22	17634050	7	5	2	89509	0.00781983	0.00558559	0.00223424
GSA-rs5994434	22	32229649	0	0	0	89516	0	0	0
GSA-rs5994515	22	32655284	2	1	1	89514	0.00223424	0.00111712	0.00111712
GSA-rs5994560	22	32772712	4	2	2	89512	0.00446847	0.00223424	0.00223424
GSA-rs5994774	22	33945678	6	6	0	89510	0.00670271	0.00670271	0
GSA-rs5994805	22	22059968	2	0	2	89514	0.00223424	0	0.00223424
GSA-rs5994839	22	34484181	1	0	1	89515	0.00111712	0	0.00111712
GSA-rs5994992	22	35170796	0	0	0	89516	0	0	0
GSA-rs5995134	22	36052321	1	0	1	89515	0.00111712	0	0.00111712
GSA-rs5995259	22	36611863	1	0	1	89515	0.00111712	0	0.00111712
GSA-rs5995347	22	37222929	2	0	2	89514	0.00223424	0	0.00223424
GSA-rs5995580	22	38865863	0	0	0	89516	0	0	0
GSA-rs5996399	22	23173290	13	3	10	89503	0.0145225	0.00335136	0.0111712
GSA-rs5996503	22	23584361	13	3	10	89503	0.0145225	0.00335136	0.0111712
GSA-rs5996508	22	23612628	13	3	10	89503	0.0145225	0.00335136	0.0111712
GSA-rs5996564	22	23843439	19	1	18	89497	0.0212253	0.00111712	0.0201081
GSA-rs5996577	22	23921427	66	15	51	89450	0.0737298	0.0167568	0.0569731
GSA-rs5996749	22	25100466	3	2	1	89513	0.00335136	0.00223424	0.00111712
GSA-rs5996898	22	25687568	48	15	33	89468	0.0536217	0.0167568	0.0368649
GSA-rs5996984	22	26225298	1	0	1	89515	0.00111712	0	0.00111712
GSA-rs5997363	22	28794069	1	1	0	89515	0.00111712	0.00111712	0
GSA-rs5997917	22	31621792	0	0	0	89516	0	0	0
GSA-rs5998135	22	32205632	0	0	0	89516	0	0	0
GSA-rs5998364	22	32664612	2	1	1	89514	0.00223424	0.00111712	0.00111712
GSA-rs5998552	22	32995957	1	0	1	89515	0.00111712	0	0.00111712
GSA-rs5998881	22	33730575	1	1	0	89515	0.00111712	0.00111712	0
GSA-rs5998882	22	33730608	1	1	0	89515	0.00111712	0.00111712	0
GSA-rs5998938	22	33820640	1	0	1	89515	0.00111712	0	0.00111712
GSA-rs5999051	22	34071663	6	6	0	89510	0.00670271	0.00670271	0
GSA-rs5999144	22	34322368	1	1	0	89515	0.00111712	0.00111712	0
GSA-rs5999265	22	34654148	0	0	0	89516	0	0	0
GSA-rs5999462	22	35001232	1	1	0	89515	0.00111712	0.00111712	0
GSA-rs5999481	22	35031598	1	1	0	89515	0.00111712	0.00111712	0
GSA-rs5999503	22	35092473	0	0	0	89516	0	0	0
GSA-rs5999603	22	35272702	0	0	0	89516	0	0	0
GSA-rs5999690	22	35450940	0	0	0	89516	0	0	0
GSA-rs6000135	22	36512983	0	0	0	89516	0	0	0
GSA-rs6000177	22	36592731	1	0	1	89515	0.00111712	0	0.00111712
GSA-rs6000189	22	36600814	1	0	1	89515	0.00111712	0	0.00111712
GSA-rs6000494	22	37327707	0	0	0	89516	0	0	0
GSA-rs6000694	22	37766088	1	0	1	89515	0.00111712	0	0.00111712
GSA-rs6000727	22	37818011	1	0	1	89515	0.00111712	0	0.00111712
GSA-rs6000764	22	37920097	0	0	0	89516	0	0	0
GSA-rs6001004	22	38500270	1	0	1	89515	0.00111712	0	0.00111712
GSA-rs6001442	22	39506976	0	0	0	89516	0	0	0
GSA-rs6001449	22	39526063	0	0	0	89516	0	0	0
GSA-rs6001491	22	39594740	0	0	0	89516	0	0	0
GSA-rs6001548	22	22597173	2	0	2	89514	0.00223424	0	0.00223424
GSA-rs6001559	22	39763603	0	0	0	89516	0	0	0
GSA-rs6001687	22	40213280	0	0	0	89516	0	0	0
GSA-rs60018166	22	34068825	6	6	0	89510	0.00670271	0.00670271	0
GSA-rs6001904	22	40810951	1	1	0	89515	0.00111712	0.00111712	0
GSA-rs6002182	22	41258144	1	0	1	89515	0.00111712	0	0.00111712
GSA-rs6002301	22	41655340	0	0	0	89516	0	0	0
GSA-rs6002371	22	22801645	0	0	0	89516	0	0	0
GSA-rs6002695	22	42742451	0	0	0	89516	0	0	0
GSA-rs6002947	22	43154742	1	0	1	89515	0.00111712	0	0.00111712
GSA-rs6003114	22	43619200	2	0	2	89514	0.00223424	0	0.00223424
GSA-rs6003177	22	43768298	2	0	2	89514	0.00223424	0	0.00223424
GSA-rs6003190	22	43810009	1	0	1	89515	0.00111712	0	0.00111712
GSA-rs6003217	22	43870800	0	0	0	89516	0	0	0
GSA-rs6003288	22	23106898	6	3	3	89510	0.00670271	0.00335136	0.00335136
GSA-rs6003461	22	23362084	14	3	11	89502	0.0156397	0.00335136	0.0122883
GSA-rs6003484	22	23379985	13	3	10	89503	0.0145225	0.00335136	0.0111712
GSA-rs6003747	22	23846436	19	1	18	89497	0.0212253	0.00111712	0.0201081
GSA-rs6003824	22	23993051	12	0	12	89504	0.0134054	0	0.0134054
GSA-rs6003849	22	24049993	7	0	7	89509	0.00781983	0	0.00781983
GSA-rs6003872	22	24094295	7	0	7	89509	0.00781983	0	0.00781983
GSA-rs6004341	22	25274327	3	0	3	89513	0.00335136	0	0.00335136
GSA-rs6004579	22	25723537	63	24	39	89453	0.0703785	0.0268108	0.0435676
GSA-rs6004588	22	25731679	107	65	42	89409	0.119532	0.0726127	0.046919
GSA-rs6004913	22	26438495	0	0	0	89516	0	0	0
GSA-rs6005051	22	26844866	0	0	0	89516	0	0	0
GSA-rs6005148	22	27119905	1	0	1	89515	0.00111712	0	0.00111712
GSA-rs6005236	22	27320093	0	0	0	89516	0	0	0
GSA-rs6005343	22	21395535	27	6	21	89489	0.0301622	0.00670271	0.0234595
GSA-rs6005347	22	21396607	27	6	21	89489	0.0301622	0.00670271	0.0234595
GSA-rs6005353	22	27662460	0	0	0	89516	0	0	0
GSA-rs6005503	22	27935369	0	0	0	89516	0	0	0
GSA-rs6005504	22	27937681	0	0	0	89516	0	0	0
GSA-rs6005629	22	28201834	0	0	0	89516	0	0	0
GSA-rs6005757	22	28714205	1	1	0	89515	0.00111712	0.00111712	0
GSA-rs6005893	22	29199790	0	0	0	89516	0	0	0
GSA-rs6005907	22	29227971	0	0	0	89516	0	0	0
GSA-rs6006075	22	29640019	1	1	0	89515	0.00111712	0.00111712	0
GSA-rs6006148	22	29827256	0	0	0	89516	0	0	0
GSA-rs6006488	22	44506233	0	0	0	89516	0	0	0
GSA-rs6006551	22	44205880	2	0	2	89514	0.00223424	0	0.00223424
GSA-rs6006665	22	44517438	0	0	0	89516	0	0	0
GSA-rs6006809	22	44886297	0	0	0	89516	0	0	0
GSA-rs6006926	22	45475332	1	0	1	89515	0.00111712	0	0.00111712
GSA-rs6007065	22	45899802	0	0	0	89516	0	0	0
GSA-rs6007154	22	44881968	0	0	0	89516	0	0	0
GSA-rs6007232	22	45046319	1	0	1	89515	0.00111712	0	0.00111712
GSA-rs6007247	22	45091560	2	0	2	89514	0.00223424	0	0.00223424
GSA-rs6007547	22	45657513	2	1	1	89514	0.00223424	0.00111712	0.00111712
GSA-rs6007635	22	47601589	1	0	1	89515	0.00111712	0	0.00111712
GSA-rs6007780	22	48395782	4	1	3	89512	0.00446847	0.00111712	0.00335136
GSA-rs6008191	22	46619419	1	0	1	89515	0.00111712	0	0.00111712
GSA-rs6008359	22	48132588	0	0	0	89516	0	0	0
GSA-rs6008372	22	48144783	3	0	3	89513	0.00335136	0	0.00335136
GSA-rs6008400	22	48207896	5	0	5	89511	0.00558559	0	0.00558559
GSA-rs6008549	22	48478158	4	1	3	89512	0.00446847	0.00111712	0.00335136
GSA-rs6008741	22	48897881	9	0	9	89507	0.0100541	0	0.0100541
GSA-rs6008793	22	46787434	0	0	0	89516	0	0	0
GSA-rs6008822	22	46827038	0	0	0	89516	0	0	0
GSA-rs6008826	22	46831965	0	0	0	89516	0	0	0
GSA-rs6008858	22	46867968	0	0	0	89516	0	0	0
GSA-rs6009015	22	47276684	7	0	7	89509	0.00781983	0	0.00781983
GSA-rs6009040	22	47295656	8	0	8	89508	0.00893695	0	0.00893695
GSA-rs6009062	22	47327410	10	2	8	89506	0.0111712	0.00223424	0.00893695
GSA-rs6009264	22	49848716	7	1	6	89509	0.00781983	0.00111712	0.00670271
GSA-rs6009335	22	50266156	0	0	0	89516	0	0	0
GSA-rs6009338	22	50273790	0	0	0	89516	0	0	0
GSA-rs6009575	22	49657976	19	0	19	89497	0.0212253	0	0.0212253
GSA-rs6009734	22	49353557	25	1	24	89491	0.027928	0.00111712	0.0268108
GSA-rs6010000	22	50996147	1	1	0	89515	0.00111712	0.00111712	0
GSA-rs6010001	22	50996156	1	1	0	89515	0.00111712	0.00111712	0
GSA-rs6010006	22	50997261	1	1	0	89515	0.00111712	0.00111712	0
GSA-rs6010063	22	51156933	10	9	1	89506	0.0111712	0.0100541	0.00111712
GSA-rs6010475	22	49181676	3	0	3	89513	0.00335136	0	0.00335136
GSA-rs60393690	22	27444609	0	0	0	89516	0	0	0
GSA-rs60466180	22	48740405	5	0	5	89511	0.00558559	0	0.00558559
GSA-rs60507348	22	25596227	0	0	0	89516	0	0	0
GSA-rs60507728	22	22375705	706	121	585	88810	0.788686	0.135171	0.653514
GSA-rs60529841	22	25308991	13	0	13	89503	0.0145225	0	0.0145225
GSA-rs60652443	22	26760736	0	0	0	89516	0	0	0
GSA-rs60699980	22	24226890	18	0	18	89498	0.0201081	0	0.0201081
GSA-rs60910684	22	38825689	0	0	0	89516	0	0	0
GSA-rs61040452	22	22104096	2	0	2	89514	0.00223424	0	0.00223424
GSA-rs61048961	22	33173596	1	0	1	89515	0.00111712	0	0.00111712
GSA-rs61178761	22	22889639	0	0	0	89516	0	0	0
GSA-rs61333294	22	50164438	0	0	0	89516	0	0	0
GSA-rs613392	22	25880883	1237	993	244	88279	1.38188	1.1093	0.272577
GSA-rs61441850	22	32990228	1	0	1	89515	0.00111712	0	0.00111712
GSA-rs6151425	22	51064068	0	0	0	89516	0	0	0
GSA-rs61516580	22	32294050	0	0	0	89516	0	0	0
GSA-rs61576961	22	34624564	0	0	0	89516	0	0	0
GSA-rs61626201	22	21335135	28	6	22	89488	0.0312793	0.00670271	0.0245766
GSA-rs61670807	22	47748958	1	0	1	89515	0.00111712	0	0.00111712
GSA-rs61729471	22	51153371	10	9	1	89506	0.0111712	0.0100541	0.00111712
GSA-rs61730840	22	22890552	0	0	0	89516	0	0	0
GSA-rs61731662	22	32266603	0	0	0	89516	0	0	0
GSA-rs61736786	22	30189642	0	0	0	89516	0	0	0
GSA-rs61737780	22	30415983	0	0	0	89516	0	0	0
GSA-rs61737782	22	38627339	1	0	1	89515	0.00111712	0	0.00111712
GSA-rs61737816	22	46829377	0	0	0	89516	0	0	0
GSA-rs61739631	22	18293502	4	0	4	89512	0.00446847	0	0.00446847
GSA-rs61741444	22	30887919	0	0	0	89516	0	0	0
GSA-rs61741787	22	18171776	2	0	2	89514	0.00223424	0	0.00223424
GSA-rs61752248	22	21165311	18	7	11	89498	0.0201081	0.00781983	0.0122883
GSA-rs61760587	22	50709226	21	19	2	89495	0.0234595	0.0212253	0.00223424
GSA-rs61995891	22	43936117	1	0	1	89515	0.00111712	0	0.00111712
GSA-rs62218156	22	20189408	20	0	20	89496	0.0223424	0	0.0223424
GSA-rs62218439	22	23057420	4	3	1	89512	0.00446847	0.00335136	0.00111712
GSA-rs62218982	22	23756475	18	0	18	89498	0.0201081	0	0.0201081
GSA-rs62220405	22	23098587	4	3	1	89512	0.00446847	0.00335136	0.00111712
GSA-rs62220905	22	23338634	16	3	13	89500	0.0178739	0.00335136	0.0145225
GSA-rs62221247	22	49375523	26	0	26	89490	0.0290451	0	0.0290451
GSA-rs62222320	22	19547442	16	0	16	89500	0.0178739	0	0.0178739
GSA-rs62223037	22	27197034	0	0	0	89516	0	0	0
GSA-rs62223883	22	19197381	3	0	3	89513	0.00335136	0	0.00335136
GSA-rs62224195	22	26467325	0	0	0	89516	0	0	0
GSA-rs62224199	22	26501161	0	0	0	89516	0	0	0
GSA-rs62224237	22	48284296	4	1	3	89512	0.00446847	0.00111712	0.00335136
GSA-rs62224246	22	26610335	0	0	0	89516	0	0	0
GSA-rs62225071	22	34298354	1	1	0	89515	0.00111712	0.00111712	0
GSA-rs62225117	22	47409522	2	0	2	89514	0.00223424	0	0.00223424
GSA-rs62225261	22	33759753	1	1	0	89515	0.00111712	0.00111712	0
GSA-rs62225336	22	47673252	1	0	1	89515	0.00111712	0	0.00111712
GSA-rs62225357	22	47770118	2	0	2	89514	0.00223424	0	0.00223424
GSA-rs62225361	22	47861355	1	0	1	89515	0.00111712	0	0.00111712
GSA-rs62225399	22	34109454	7	7	0	89509	0.00781983	0.00781983	0
GSA-rs62225670	22	48403186	4	1	3	89512	0.00446847	0.00111712	0.00335136
GSA-rs62225940	22	49341733	16	1	15	89500	0.0178739	0.00111712	0.0167568
GSA-rs62225981	22	49203076	3	0	3	89513	0.00335136	0	0.00335136
GSA-rs62225983	22	49206565	3	0	3	89513	0.00335136	0	0.00335136
GSA-rs62226145	22	44285428	0	0	0	89516	0	0	0
GSA-rs62226425	22	44471488	0	0	0	89516	0	0	0
GSA-rs62226623	22	48667212	40	0	40	89476	0.0446847	0	0.0446847
GSA-rs62226817	22	44695739	0	0	0	89516	0	0	0
GSA-rs62226823	22	22660959	1	0	1	89515	0.00111712	0	0.00111712
GSA-rs62226994	22	46665209	0	0	0	89516	0	0	0
GSA-rs62227005	22	46829927	0	0	0	89516	0	0	0
GSA-rs62227176	22	17211331	64	1	63	89452	0.0714956	0.00111712	0.0703785
GSA-rs62227799	22	48084888	0	0	0	89516	0	0	0
GSA-rs62227807	22	48093502	0	0	0	89516	0	0	0
GSA-rs62228087	22	49286706	5	0	5	89511	0.00558559	0	0.00558559
GSA-rs62228098	22	46477858	1	0	1	89515	0.00111712	0	0.00111712
GSA-rs62228283	22	39540803	0	0	0	89516	0	0	0
GSA-rs62228389	22	44932250	0	0	0	89516	0	0	0
GSA-rs62228436	22	44992815	1	0	1	89515	0.00111712	0	0.00111712
GSA-rs62228837	22	39319033	2	0	2	89514	0.00223424	0	0.00223424
GSA-rs62228905	22	38921214	0	0	0	89516	0	0	0
GSA-rs62229094	22	37279156	0	0	0	89516	0	0	0
GSA-rs62229118	22	37348019	0	0	0	89516	0	0	0
GSA-rs62229383	22	34689189	0	0	0	89516	0	0	0
GSA-rs62229966	22	36855763	0	0	0	89516	0	0	0
GSA-rs62230001	22	36912074	0	0	0	89516	0	0	0
GSA-rs62230008	22	36917349	0	0	0	89516	0	0	0
GSA-rs62230028	22	39082412	0	0	0	89516	0	0	0
GSA-rs62230764	22	37386108	0	0	0	89516	0	0	0
GSA-rs62231069	22	45469482	1	0	1	89515	0.00111712	0	0.00111712
GSA-rs62231468	22	44888397	0	0	0	89516	0	0	0
GSA-rs62231618	22	43371787	1	0	1	89515	0.00111712	0	0.00111712
GSA-rs62231654	22	43481948	1	0	1	89515	0.00111712	0	0.00111712
GSA-rs62231868	22	50341729	1	1	0	89515	0.00111712	0.00111712	0
GSA-rs62231885	22	24888192	12	0	12	89504	0.0134054	0	0.0134054
GSA-rs62231918	22	49833933	7	0	7	89509	0.00781983	0	0.00781983
GSA-rs62232089	22	43646613	2	0	2	89514	0.00223424	0	0.00223424
GSA-rs62232589	22	36164773	0	0	0	89516	0	0	0
GSA-rs62232639	22	47137783	8	0	8	89508	0.00893695	0	0.00893695
GSA-rs62232857	22	33559108	1	0	1	89515	0.00111712	0	0.00111712
GSA-rs62233136	22	24744702	10	0	10	89506	0.0111712	0	0.0111712
GSA-rs62233138	22	24745877	10	0	10	89506	0.0111712	0	0.0111712
GSA-rs62233155	22	50298118	0	0	0	89516	0	0	0
GSA-rs62233611	22	36085208	1	0	1	89515	0.00111712	0	0.00111712
GSA-rs62233785	22	47190159	8	0	8	89508	0.00893695	0	0.00893695
GSA-rs62234092	22	43830910	1	0	1	89515	0.00111712	0	0.00111712
GSA-rs62234096	22	50118945	0	0	0	89516	0	0	0
GSA-rs62235064	22	37586018	2	0	2	89514	0.00223424	0	0.00223424
GSA-rs62235597	22	28129521	0	0	0	89516	0	0	0
GSA-rs62235754	22	29277895	1	1	0	89515	0.00111712	0.00111712	0
GSA-rs62235757	22	29299100	1	1	0	89515	0.00111712	0.00111712	0
GSA-rs62235900	22	31170608	0	0	0	89516	0	0	0
GSA-rs62235995	22	38040097	0	0	0	89516	0	0	0
GSA-rs62235996	22	38041015	0	0	0	89516	0	0	0
GSA-rs62236465	22	17723899	11	0	11	89505	0.0122883	0	0.0122883
GSA-rs62236521	22	41923121	0	0	0	89516	0	0	0
GSA-rs62236803	22	40549383	0	0	0	89516	0	0	0
GSA-rs62236841	22	40592458	0	0	0	89516	0	0	0
GSA-rs62237004	22	41230003	1	0	1	89515	0.00111712	0	0.00111712
GSA-rs62237039	22	41264541	1	0	1	89515	0.00111712	0	0.00111712
GSA-rs62237465	22	37746192	1	0	1	89515	0.00111712	0	0.00111712
GSA-rs62238287	22	43071309	1	0	1	89515	0.00111712	0	0.00111712
GSA-rs62238544	22	21358127	26	6	20	89490	0.0290451	0.00670271	0.0223424
GSA-rs62238591	22	42480007	0	0	0	89516	0	0	0
GSA-rs62238688	22	41469714	0	0	0	89516	0	0	0
GSA-rs62238766	22	18029408	4	0	4	89512	0.00446847	0	0.00446847
GSA-rs62239049	22	32628900	0	0	0	89516	0	0	0
GSA-rs62239058	22	32643460	0	0	0	89516	0	0	0
GSA-rs62239378	22	31699702	0	0	0	89516	0	0	0
GSA-rs62239508	22	50986647	15	14	1	89501	0.0167568	0.0156397	0.00111712
GSA-rs62239665	22	42855719	12	0	12	89504	0.0134054	0	0.0134054
GSA-rs62240996	22	42354389	1	0	1	89515	0.00111712	0	0.00111712
GSA-rs62241071	22	32666945	2	1	1	89514	0.00223424	0.00111712	0.00111712
GSA-rs62241072	22	32669044	2	1	1	89514	0.00223424	0.00111712	0.00111712
GSA-rs62243533	22	35579481	0	0	0	89516	0	0	0
GSA-rs62621223	22	44285258	0	0	0	89516	0	0	0
GSA-rs62621372	22	50721492	19	18	1	89497	0.0212253	0.0201081	0.00111712
GSA-rs62636009	22	16856901	18	0	18	89498	0.0201081	0	0.0201081
GSA-rs62650082	22	27132550	1	0	1	89515	0.00111712	0	0.00111712
GSA-rs6518679	22	17823902	1	0	1	89515	0.00111712	0	0.00111712
GSA-rs6518702	22	30948752	0	0	0	89516	0	0	0
GSA-rs6519190	22	39774525	0	0	0	89516	0	0	0
GSA-rs6519460	22	23996463	12	0	12	89504	0.0134054	0	0.0134054
GSA-rs6519640	22	26504839	0	0	0	89516	0	0	0
GSA-rs6520011	22	46797331	0	0	0	89516	0	0	0
GSA-rs6520091	22	49603693	21	0	21	89495	0.0234595	0	0.0234595
GSA-rs6520095	22	49668364	17	0	17	89499	0.018991	0	0.018991
GSA-rs6520124	22	49917935	4	0	4	89512	0.00446847	0	0.00446847
GSA-rs6520149	22	50990669	5	5	0	89511	0.00558559	0.00558559	0
GSA-rs66473469	22	36662654	1	0	1	89515	0.00111712	0	0.00111712
GSA-rs66508334	22	26769261	0	0	0	89516	0	0	0
GSA-rs66525552	22	44147012	2	0	2	89514	0.00223424	0	0.00223424
GSA-rs67263787	22	48741349	5	0	5	89511	0.00558559	0	0.00558559
GSA-rs67371756	22	22454496	1111	121	990	88405	1.24112	0.135171	1.10595
GSA-rs67478407	22	23006523	2	2	0	89514	0.00223424	0.00223424	0
GSA-rs67831456	22	43832593	1	0	1	89515	0.00111712	0	0.00111712
GSA-rs67878612	22	39493898	0	0	0	89516	0	0	0
GSA-rs695318	22	28882973	2	2	0	89514	0.00223424	0.00223424	0
GSA-rs6971	22	43558926	2	0	2	89514	0.00223424	0	0.00223424
GSA-rs708443	22	49740368	6	0	6	89510	0.00670271	0	0.00670271
GSA-rs710172	22	22055280	2	0	2	89514	0.00223424	0	0.00223424
GSA-rs712952	22	19197949	2	0	2	89514	0.00223424	0	0.00223424
GSA-rs71313092	22	47476259	0	0	0	89516	0	0	0
GSA-rs71313140	22	33158058	1	0	1	89515	0.00111712	0	0.00111712
GSA-rs71314788	22	22000109	2	0	2	89514	0.00223424	0	0.00223424
GSA-rs71314852	22	48733898	8	0	8	89508	0.00893695	0	0.00893695
GSA-rs71318977	22	24723444	10	0	10	89506	0.0111712	0	0.0111712
GSA-rs71328296	22	19269267	15	0	15	89501	0.0167568	0	0.0167568
GSA-rs71329167	22	43346878	1	0	1	89515	0.00111712	0	0.00111712
GSA-rs71330746	22	44754444	0	0	0	89516	0	0	0
GSA-rs71331269	22	31317710	0	0	0	89516	0	0	0
GSA-rs713620	22	32763523	4	2	2	89512	0.00446847	0.00223424	0.00223424
GSA-rs713639	22	40507282	0	0	0	89516	0	0	0
GSA-rs713654	22	22727571	1	0	1	89515	0.00111712	0	0.00111712
GSA-rs713666	22	24955609	8	0	8	89508	0.00893695	0	0.00893695
GSA-rs713704	22	27680780	0	0	0	89516	0	0	0
GSA-rs713734	22	26364619	1	0	1	89515	0.00111712	0	0.00111712
GSA-rs713766	22	32606790	0	0	0	89516	0	0	0
GSA-rs713767	22	39997710	0	0	0	89516	0	0	0
GSA-rs713869	22	37306899	0	0	0	89516	0	0	0
GSA-rs713929	22	36657596	1	0	1	89515	0.00111712	0	0.00111712
GSA-rs713964	22	44286531	0	0	0	89516	0	0	0
GSA-rs713988	22	42159072	0	0	0	89516	0	0	0
GSA-rs715487	22	33791374	1	1	0	89515	0.00111712	0.00111712	0
GSA-rs715559	22	28075879	0	0	0	89516	0	0	0
GSA-rs715562	22	27617895	0	0	0	89516	0	0	0
GSA-rs716153	22	27240175	0	0	0	89516	0	0	0
GSA-rs71640299	22	29977229	0	0	0	89516	0	0	0
GSA-rs725768	22	18210409	1	0	1	89515	0.00111712	0	0.00111712
GSA-rs726133	22	25473134	9	0	9	89507	0.0100541	0	0.0100541
GSA-rs72619546	22	43542792	2	0	2	89514	0.00223424	0	0.00223424
GSA-rs72620421	22	34550083	0	0	0	89516	0	0	0
GSA-rs72646958	22	19750645	19	0	19	89497	0.0212253	0	0.0212253
GSA-rs7284100	22	48473412	4	1	3	89512	0.00446847	0.00111712	0.00335136
GSA-rs7284481	22	36615069	1	0	1	89515	0.00111712	0	0.00111712
GSA-rs7284992	22	49226374	3	0	3	89513	0.00335136	0	0.00335136
GSA-rs7285072	22	18235711	2	0	2	89514	0.00223424	0	0.00223424
GSA-rs7285096	22	35066091	1	1	0	89515	0.00111712	0.00111712	0
GSA-rs7285102	22	45083619	1	0	1	89515	0.00111712	0	0.00111712
GSA-rs7285172	22	45726345	2	1	1	89514	0.00223424	0.00111712	0.00111712
GSA-rs7285365	22	22068740	2	0	2	89514	0.00223424	0	0.00223424
GSA-rs7285556	22	38659518	0	0	0	89516	0	0	0
GSA-rs7285800	22	30222678	0	0	0	89516	0	0	0
GSA-rs7285862	22	20983228	40	3	37	89476	0.0446847	0.00335136	0.0413334
GSA-rs7285863	22	30991124	0	0	0	89516	0	0	0
GSA-rs7286059	22	49145128	3	0	3	89513	0.00335136	0	0.00335136
GSA-rs7286079	22	48603295	10	0	10	89506	0.0111712	0	0.0111712
GSA-rs7286215	22	28397709	1	1	0	89515	0.00111712	0.00111712	0
GSA-rs7286465	22	18610798	1	1	0	89515	0.00111712	0.00111712	0
GSA-rs7286597	22	18304426	2	0	2	89514	0.00223424	0	0.00223424
GSA-rs7286607	22	18444657	3	0	3	89513	0.00335136	0	0.00335136
GSA-rs7286608	22	17845261	14	0	14	89502	0.0156397	0	0.0156397
GSA-rs7286623	22	25993171	19	4	15	89497	0.0212253	0.00446847	0.0167568
GSA-rs7287046	22	17653020	7	5	2	89509	0.00781983	0.00558559	0.00223424
GSA-rs7287079	22	50815903	3	3	0	89513	0.00335136	0.00335136	0
GSA-rs7287110	22	26376541	1	0	1	89515	0.00111712	0	0.00111712
GSA-rs7287579	22	50321623	1	1	0	89515	0.00111712	0.00111712	0
GSA-rs7287644	22	20311646	13	0	13	89503	0.0145225	0	0.0145225
GSA-rs7287672	22	17640045	7	5	2	89509	0.00781983	0.00558559	0.00223424
GSA-rs7287730	22	20241436	20	0	20	89496	0.0223424	0	0.0223424
GSA-rs7287804	22	37915100	0	0	0	89516	0	0	0
GSA-rs7288178	22	22463544	1110	121	989	88406	1.24	0.135171	1.10483
GSA-rs7288201	22	24621293	4	0	4	89512	0.00446847	0	0.00446847
GSA-rs7288243	22	17666839	7	5	2	89509	0.00781983	0.00558559	0.00223424
GSA-rs7288359	22	25225580	2	0	2	89514	0.00223424	0	0.00223424
GSA-rs7288371	22	46825043	0	0	0	89516	0	0	0
GSA-rs7288450	22	23278613	20	3	17	89496	0.0223424	0.00335136	0.018991
GSA-rs7288552	22	26598376	0	0	0	89516	0	0	0
GSA-rs7288582	22	22877480	0	0	0	89516	0	0	0
GSA-rs7288712	22	47942764	3	0	3	89513	0.00335136	0	0.00335136
GSA-rs7289181	22	37843741	1	0	1	89515	0.00111712	0	0.00111712
GSA-rs7289670	22	50142299	0	0	0	89516	0	0	0
GSA-rs7289740	22	34773031	0	0	0	89516	0	0	0
GSA-rs7290153	22	39359099	7	2	5	89509	0.00781983	0.00223424	0.00558559
GSA-rs7290466	22	33473566	1	0	1	89515	0.00111712	0	0.00111712
GSA-rs7290502	22	31885980	0	0	0	89516	0	0	0
GSA-rs7290606	22	48181793	4	0	4	89512	0.00446847	0	0.00446847
GSA-rs7290651	22	49033984	3	0	3	89513	0.00335136	0	0.00335136
GSA-rs7290713	22	33188545	1	0	1	89515	0.00111712	0	0.00111712
GSA-rs7290752	22	31784399	0	0	0	89516	0	0	0
GSA-rs7290787	22	22077124	2	0	2	89514	0.00223424	0	0.00223424
GSA-rs7291057	22	18655798	4	1	3	89512	0.00446847	0.00111712	0.00335136
GSA-rs7291161	22	47434170	0	0	0	89516	0	0	0
GSA-rs7291526	22	27521818	0	0	0	89516	0	0	0
GSA-rs7291607	22	47642181	1	0	1	89515	0.00111712	0	0.00111712
GSA-rs7291681	22	32636089	0	0	0	89516	0	0	0
GSA-rs7291719	22	18981291	336	28	308	89180	0.375352	0.0312793	0.344073
GSA-rs7291770	22	22811375	0	0	0	89516	0	0	0
GSA-rs7291800	22	43673471	1	0	1	89515	0.00111712	0	0.00111712
GSA-rs7292221	22	44403184	0	0	0	89516	0	0	0
GSA-rs7292259	22	19629784	17	0	17	89499	0.018991	0	0.018991
GSA-rs7292826	22	25221408	2	0	2	89514	0.00223424	0	0.00223424
GSA-rs7292838	22	40479448	0	0	0	89516	0	0	0
GSA-rs7292849	22	19180573	12	0	12	89504	0.0134054	0	0.0134054
GSA-rs7293001	22	24742493	10	0	10	89506	0.0111712	0	0.0111712
GSA-rs7293117	22	43742379	2	0	2	89514	0.00223424	0	0.00223424
GSA-rs7293219	22	22548831	1104	121	983	88412	1.2333	0.135171	1.09813
GSA-rs73149809	22	17542150	3	1	2	89513	0.00335136	0.00111712	0.00223424
GSA-rs73149931	22	22107057	2	0	2	89514	0.00223424	0	0.00223424
GSA-rs73149968	22	22259174	4	0	4	89512	0.00446847	0	0.00446847
GSA-rs73152516	22	24955484	8	0	8	89508	0.00893695	0	0.00893695
GSA-rs73152579	22	25124143	0	0	0	89516	0	0	0
GSA-rs73152641	22	23598009	13	3	10	89503	0.0145225	0.00335136	0.0111712
GSA-rs73152643	22	23602419	13	3	10	89503	0.0145225	0.00335136	0.0111712
GSA-rs73152652	22	23631147	11	3	8	89505	0.0122883	0.00335136	0.00893695
GSA-rs73153485	22	17846148	14	0	14	89502	0.0156397	0	0.0156397
GSA-rs73153490	22	17860359	14	0	14	89502	0.0156397	0	0.0156397
GSA-rs73153949	22	27673865	0	0	0	89516	0	0	0
GSA-rs73154155	22	26385093	1	0	1	89515	0.00111712	0	0.00111712
GSA-rs73154188	22	26425690	0	0	0	89516	0	0	0
GSA-rs73154228	22	29484928	1	1	0	89515	0.00111712	0.00111712	0
GSA-rs73154236	22	29498137	1	1	0	89515	0.00111712	0.00111712	0
GSA-rs73154546	22	34271689	2	2	0	89514	0.00223424	0.00223424	0
GSA-rs73154565	22	34306502	1	1	0	89515	0.00111712	0.00111712	0
GSA-rs73154578	22	34325547	1	1	0	89515	0.00111712	0.00111712	0
GSA-rs73154638	22	31137512	0	0	0	89516	0	0	0
GSA-rs73155726	22	25214733	2	0	2	89514	0.00223424	0	0.00223424
GSA-rs73155955	22	34536720	0	0	0	89516	0	0	0
GSA-rs73155975	22	34574038	0	0	0	89516	0	0	0
GSA-rs73156268	22	37217354	2	0	2	89514	0.00223424	0	0.00223424
GSA-rs73156453	22	33139757	1	0	1	89515	0.00111712	0	0.00111712
GSA-rs73156459	22	33146241	1	0	1	89515	0.00111712	0	0.00111712
GSA-rs73156595	22	29898728	0	0	0	89516	0	0	0
GSA-rs73156729	22	31319187	0	0	0	89516	0	0	0
GSA-rs73156766	22	31435650	0	0	0	89516	0	0	0
GSA-rs73157142	22	38933740	0	0	0	89516	0	0	0
GSA-rs73157257	22	18995855	270	28	242	89246	0.301622	0.0312793	0.270343
GSA-rs73157918	22	25290643	10	0	10	89506	0.0111712	0	0.0111712
GSA-rs73158117	22	37259534	0	0	0	89516	0	0	0
GSA-rs73158160	22	37329339	0	0	0	89516	0	0	0
GSA-rs73158209	22	34605946	0	0	0	89516	0	0	0
GSA-rs73158227	22	34687670	0	0	0	89516	0	0	0
GSA-rs73159154	22	20962689	41	3	38	89475	0.0458019	0.00335136	0.0424505
GSA-rs73159550	22	18003341	3	0	3	89513	0.00335136	0	0.00335136
GSA-rs73159795	22	36218764	0	0	0	89516	0	0	0
GSA-rs73160046	22	37462813	0	0	0	89516	0	0	0
GSA-rs73160346	22	34869455	4	4	0	89512	0.00446847	0.00446847	0
GSA-rs73160807	22	26784284	0	0	0	89516	0	0	0
GSA-rs73161347	22	42091063	0	0	0	89516	0	0	0
