## Supplementary Tables for "The individual and global impact of copy number variants on complex human traits" (part 86 of 86)

### Sheet: ST2 (continued)
Supplementary Table 2 | CNV frequency in the EstBB. Genomic possition, number of CNV (NumCNV), duplication (NumCNV), and deletion (NumDel) carriers, as well as the number of copy neutral individuals (NumNeurtral) in the EstBB for each genotyped probe. These were used to calculate CNV (FreqCNV), duplication (FreqDup), and deletion (FreqDel) frequencies (see methods).
GSA-rs73161559	22	39485921	0	0	0	89516	0	0	0
GSA-rs73161707	22	36283665	0	0	0	89516	0	0	0
GSA-rs73161899	22	37660702	1	0	1	89515	0.00111712	0	0.00111712
GSA-rs73162142	22	32161567	0	0	0	89516	0	0	0
GSA-rs73162162	22	32232288	0	0	0	89516	0	0	0
GSA-rs73162201	22	32452928	0	0	0	89516	0	0	0
GSA-rs73162213	22	25571815	1	0	1	89515	0.00111712	0	0.00111712
GSA-rs73162216	22	25573281	1	0	1	89515	0.00111712	0	0.00111712
GSA-rs73162383	22	28069802	0	0	0	89516	0	0	0
GSA-rs73162676	22	19611680	15	0	15	89501	0.0167568	0	0.0167568
GSA-rs73162849	22	21224023	21	7	14	89495	0.0234595	0.00781983	0.0156397
GSA-rs73162856	22	21244675	22	7	15	89494	0.0245766	0.00781983	0.0167568
GSA-rs73162870	22	21261417	25	7	18	89491	0.027928	0.00781983	0.0201081
GSA-rs73162872	22	21263353	26	7	19	89490	0.0290451	0.00781983	0.0212253
GSA-rs73163139	22	18122180	5	0	5	89511	0.00558559	0	0.00558559
GSA-rs73163486	22	39622096	0	0	0	89516	0	0	0
GSA-rs73164026	22	32599642	0	0	0	89516	0	0	0
GSA-rs73164191	22	35211032	0	0	0	89516	0	0	0
GSA-rs73164308	22	33452626	1	0	1	89515	0.00111712	0	0.00111712
GSA-rs73164324	22	33478194	1	0	1	89515	0.00111712	0	0.00111712
GSA-rs73164414	22	28099042	0	0	0	89516	0	0	0
GSA-rs73164449	22	28119559	0	0	0	89516	0	0	0
GSA-rs73164754	22	30586761	0	0	0	89516	0	0	0
GSA-rs73165022	22	40404116	0	0	0	89516	0	0	0
GSA-rs73165088	22	40673525	0	0	0	89516	0	0	0
GSA-rs73165442	22	27100562	1	0	1	89515	0.00111712	0	0.00111712
GSA-rs73165813	22	44687571	0	0	0	89516	0	0	0
GSA-rs73166090	22	35372628	0	0	0	89516	0	0	0
GSA-rs73166132	22	43754675	2	0	2	89514	0.00223424	0	0.00223424
GSA-rs73166158	22	43787437	2	0	2	89514	0.00223424	0	0.00223424
GSA-rs73166186	22	43812896	1	0	1	89515	0.00111712	0	0.00111712
GSA-rs73166244	22	33706945	0	0	0	89516	0	0	0
GSA-rs73166278	22	33828432	1	0	1	89515	0.00111712	0	0.00111712
GSA-rs73166321	22	32717930	3	1	2	89513	0.00335136	0.00111712	0.00223424
GSA-rs73166329	22	32727545	3	1	2	89513	0.00335136	0.00111712	0.00223424
GSA-rs73166406	22	37784161	1	0	1	89515	0.00111712	0	0.00111712
GSA-rs73166459	22	37951581	0	0	0	89516	0	0	0
GSA-rs73166641	22	21998280	2	0	2	89514	0.00223424	0	0.00223424
GSA-rs73166759	22	28341895	0	0	0	89516	0	0	0
GSA-rs73166793	22	28508895	1	1	0	89515	0.00111712	0.00111712	0
GSA-rs73166817	22	23285223	21	3	18	89495	0.0234595	0.00335136	0.0201081
GSA-rs73166864	22	23340580	16	3	13	89500	0.0178739	0.00335136	0.0145225
GSA-rs73166941	22	25844874	1224	988	236	88292	1.36735	1.10371	0.26364
GSA-rs73166947	22	25885084	1232	993	239	88284	1.37629	1.1093	0.266991
GSA-rs73166990	22	25950921	21	5	16	89495	0.0234595	0.00558559	0.0178739
GSA-rs73167017	22	40779964	1	1	0	89515	0.00111712	0.00111712	0
GSA-rs73167109	22	42464645	0	0	0	89516	0	0	0
GSA-rs73167223	22	45505755	2	1	1	89514	0.00223424	0.00111712	0.00111712
GSA-rs73167316	22	39762311	0	0	0	89516	0	0	0
GSA-rs73167426	22	27194757	0	0	0	89516	0	0	0
GSA-rs73167457	22	27251046	0	0	0	89516	0	0	0
GSA-rs73167538	22	24522144	4	0	4	89512	0.00446847	0	0.00446847
GSA-rs73168191	22	28910521	3	2	1	89513	0.00335136	0.00223424	0.00111712
GSA-rs73168556	22	33983411	6	6	0	89510	0.00670271	0.00670271	0
GSA-rs73168601	22	34049393	6	6	0	89510	0.00670271	0.00670271	0
GSA-rs73168603	22	30695372	0	0	0	89516	0	0	0
GSA-rs73168672	22	30889646	0	0	0	89516	0	0	0
GSA-rs73168921	22	26152229	1	0	1	89515	0.00111712	0	0.00111712
GSA-rs73169024	22	40952799	0	0	0	89516	0	0	0
GSA-rs73169115	22	42583871	0	0	0	89516	0	0	0
GSA-rs73169364	22	39982756	0	0	0	89516	0	0	0
GSA-rs73169441	22	48713074	73	0	73	89443	0.0815497	0	0.0815497
GSA-rs73169466	22	48746037	6	0	6	89510	0.00670271	0	0.00670271
GSA-rs73169568	22	27418958	0	0	0	89516	0	0	0
GSA-rs73169606	22	36837065	0	0	0	89516	0	0	0
GSA-rs73169658	22	36889116	0	0	0	89516	0	0	0
GSA-rs73169699	22	36963065	0	0	0	89516	0	0	0
GSA-rs73169708	22	44903465	0	0	0	89516	0	0	0
GSA-rs73169837	22	24895723	9	0	9	89507	0.0100541	0	0.0100541
GSA-rs73170193	22	35699103	0	0	0	89516	0	0	0
GSA-rs73170575	22	34155838	2	2	0	89514	0.00223424	0.00223424	0
GSA-rs73170585	22	34176109	2	2	0	89514	0.00223424	0.00223424	0
GSA-rs73171018	22	41061691	1	0	1	89515	0.00111712	0	0.00111712
GSA-rs73171291	22	45904019	0	0	0	89516	0	0	0
GSA-rs73171550	22	45004364	1	0	1	89515	0.00111712	0	0.00111712
GSA-rs73172131	22	32937112	1	1	0	89515	0.00111712	0.00111712	0
GSA-rs73172511	22	47635091	1	0	1	89515	0.00111712	0	0.00111712
GSA-rs73172554	22	47706426	1	0	1	89515	0.00111712	0	0.00111712
GSA-rs73173004	22	42784944	0	0	0	89516	0	0	0
GSA-rs73173120	22	49642262	21	0	21	89495	0.0234595	0	0.0234595
GSA-rs73173191	22	49703976	12	0	12	89504	0.0134054	0	0.0134054
GSA-rs73173337	22	45978925	0	0	0	89516	0	0	0
GSA-rs73173391	22	46164098	1	0	1	89515	0.00111712	0	0.00111712
GSA-rs73173392	22	46172288	1	0	1	89515	0.00111712	0	0.00111712
GSA-rs73173404	22	48934772	5	0	5	89511	0.00558559	0	0.00558559
GSA-rs73173418	22	48975696	4	0	4	89512	0.00446847	0	0.00446847
GSA-rs73173636	22	45117395	2	0	2	89514	0.00223424	0	0.00223424
GSA-rs73173644	22	45125680	2	0	2	89514	0.00223424	0	0.00223424
GSA-rs73174361	22	44143638	2	0	2	89514	0.00223424	0	0.00223424
GSA-rs73174435	22	51174939	1	0	1	89515	0.00111712	0	0.00111712
GSA-rs73174437	22	51177257	1	0	1	89515	0.00111712	0	0.00111712
GSA-rs73174714	22	47874082	1	0	1	89515	0.00111712	0	0.00111712
GSA-rs73174771	22	48032189	0	0	0	89516	0	0	0
GSA-rs73174785	22	48071492	0	0	0	89516	0	0	0
GSA-rs73174810	22	49739725	6	0	6	89510	0.00670271	0	0.00670271
GSA-rs73174898	22	49837232	7	0	7	89509	0.00781983	0	0.00781983
GSA-rs73174925	22	43099621	2	0	2	89514	0.00223424	0	0.00223424
GSA-rs73175030	22	46292650	1	0	1	89515	0.00111712	0	0.00111712
GSA-rs73175102	22	46422215	1	0	1	89515	0.00111712	0	0.00111712
GSA-rs73175134	22	49065704	4	0	4	89512	0.00446847	0	0.00446847
GSA-rs73176536	22	47077006	8	0	8	89508	0.00893695	0	0.00893695
GSA-rs73176628	22	41572541	0	0	0	89516	0	0	0
GSA-rs73176670	22	41719248	0	0	0	89516	0	0	0
GSA-rs73176710	22	48162458	4	0	4	89512	0.00446847	0	0.00446847
GSA-rs73176909	22	49851802	5	1	4	89511	0.00558559	0.00111712	0.00446847
GSA-rs73176947	22	49921566	4	0	4	89512	0.00446847	0	0.00446847
GSA-rs73177000	22	50002290	1	0	1	89515	0.00111712	0	0.00111712
GSA-rs73177040	22	46625638	1	0	1	89515	0.00111712	0	0.00111712
GSA-rs73177074	22	46732380	0	0	0	89516	0	0	0
GSA-rs73179563	22	49261591	6	0	6	89510	0.00670271	0	0.00670271
GSA-rs73179587	22	49295721	6	0	6	89510	0.00670271	0	0.00670271
GSA-rs73181703	22	49322837	6	1	5	89510	0.00670271	0.00111712	0.00558559
GSA-rs73181796	22	49370365	25	0	25	89491	0.027928	0	0.027928
GSA-rs73182605	22	47144956	8	0	8	89508	0.00893695	0	0.00893695
GSA-rs73182791	22	48319386	4	1	3	89512	0.00446847	0.00111712	0.00335136
GSA-rs73183393	22	50511819	1	1	0	89515	0.00111712	0.00111712	0
GSA-rs73183565	22	49454022	19	0	19	89497	0.0212253	0	0.0212253
GSA-rs73184520	22	47282589	7	0	7	89509	0.00781983	0	0.00781983
GSA-rs73186520	22	47350898	7	2	5	89509	0.00781983	0.00223424	0.00558559
GSA-rs73186731	22	48605975	10	0	10	89506	0.0111712	0	0.0111712
GSA-rs732413	22	33401049	0	0	0	89516	0	0	0
GSA-rs732925	22	47026467	9	0	9	89507	0.0100541	0	0.0100541
GSA-rs73376170	22	17199044	62	1	61	89454	0.0692614	0.00111712	0.0681442
GSA-rs73382829	22	18965394	485	28	457	89031	0.541803	0.0312793	0.510523
GSA-rs73384554	22	18320739	5	1	4	89511	0.00558559	0.00111712	0.00446847
GSA-rs73385076	22	22770066	1	0	1	89515	0.00111712	0	0.00111712
GSA-rs73385926	22	17661372	7	5	2	89509	0.00781983	0.00558559	0.00223424
GSA-rs73395362	22	23849683	21	1	20	89495	0.0234595	0.00111712	0.0223424
GSA-rs73396379	22	31009752	0	0	0	89516	0	0	0
GSA-rs73401440	22	33729399	1	1	0	89515	0.00111712	0.00111712	0
GSA-rs73404930	22	32852855	3	3	0	89513	0.00335136	0.00335136	0
GSA-rs73405712	22	36673639	1	0	1	89515	0.00111712	0	0.00111712
GSA-rs73410542	22	27343369	0	0	0	89516	0	0	0
GSA-rs73410917	22	25872690	1242	993	249	88274	1.38746	1.1093	0.278163
GSA-rs73411546	22	38176270	1	0	1	89515	0.00111712	0	0.00111712
GSA-rs73415934	22	27172360	0	0	0	89516	0	0	0
GSA-rs73418196	22	37968265	0	0	0	89516	0	0	0
GSA-rs73421329	22	26910261	0	0	0	89516	0	0	0
GSA-rs73425926	22	48965771	4	0	4	89512	0.00446847	0	0.00446847
GSA-rs73427833	22	49229027	3	0	3	89513	0.00335136	0	0.00335136
GSA-rs73429964	22	49035766	3	0	3	89513	0.00335136	0	0.00335136
GSA-rs73433971	22	49363742	24	0	24	89492	0.0268108	0	0.0268108
GSA-rs73434185	22	45621091	2	1	1	89514	0.00223424	0.00111712	0.00111712
GSA-rs73435512	22	42758726	0	0	0	89516	0	0	0
GSA-rs73435518	22	42773943	0	0	0	89516	0	0	0
GSA-rs73442846	22	49774002	8	0	8	89508	0.00893695	0	0.00893695
GSA-rs73445514	22	51015572	1	1	0	89515	0.00111712	0.00111712	0
GSA-rs73445922	22	50342295	1	1	0	89515	0.00111712	0.00111712	0
GSA-rs73445937	22	50345509	1	1	0	89515	0.00111712	0.00111712	0
GSA-rs73450279	22	46292939	1	0	1	89515	0.00111712	0	0.00111712
GSA-rs73469736	22	47676867	1	0	1	89515	0.00111712	0	0.00111712
GSA-rs73475602	22	47765327	2	0	2	89514	0.00223424	0	0.00223424
GSA-rs73478582	22	47309019	10	2	8	89506	0.0111712	0.00223424	0.00893695
GSA-rs73478584	22	47309290	10	2	8	89506	0.0111712	0.00223424	0.00893695
GSA-rs73479545	22	48657382	18	0	18	89498	0.0201081	0	0.0201081
GSA-rs73480896	22	48533127	4	1	3	89512	0.00446847	0.00111712	0.00335136
GSA-rs73485269	22	48831652	6	0	6	89510	0.00670271	0	0.00670271
GSA-rs73487197	22	48793605	6	0	6	89510	0.00670271	0	0.00670271
GSA-rs7349054	22	43439296	1	0	1	89515	0.00111712	0	0.00111712
GSA-rs7354797	22	51128648	6	6	0	89510	0.00670271	0.00670271	0
GSA-rs735750	22	24187123	12	0	12	89504	0.0134054	0	0.0134054
GSA-rs7364181	22	27511707	0	0	0	89516	0	0	0
GSA-rs7364237	22	30980922	0	0	0	89516	0	0	0
GSA-rs736621	22	43927320	1	0	1	89515	0.00111712	0	0.00111712
GSA-rs737832	22	49593847	21	0	21	89495	0.0234595	0	0.0234595
GSA-rs737921	22	30640214	0	0	0	89516	0	0	0
GSA-rs738033	22	17599844	3	1	2	89513	0.00335136	0.00111712	0.00223424
GSA-rs738204	22	32607174	0	0	0	89516	0	0	0
GSA-rs738247	22	42190309	0	0	0	89516	0	0	0
GSA-rs738317	22	38533089	1	0	1	89515	0.00111712	0	0.00111712
GSA-rs738502	22	27784837	4	4	0	89512	0.00446847	0.00446847	0
GSA-rs738683	22	50910875	0	0	0	89516	0	0	0
GSA-rs738728	22	48285991	4	1	3	89512	0.00446847	0.00111712	0.00335136
GSA-rs738744	22	48231357	2	0	2	89514	0.00223424	0	0.00223424
GSA-rs73876434	22	17907583	24	6	18	89492	0.0268108	0.00670271	0.0201081
GSA-rs73877697	22	22359389	618	121	497	88898	0.690379	0.135171	0.555208
GSA-rs73878950	22	23912806	16	0	16	89500	0.0178739	0	0.0178739
GSA-rs73879356	22	20767303	29	3	26	89487	0.0323964	0.00335136	0.0290451
GSA-rs73880824	22	23787187	19	0	19	89497	0.0212253	0	0.0212253
GSA-rs73881117	22	29070251	2	1	1	89514	0.00223424	0.00111712	0.00111712
GSA-rs73881993	22	33592362	1	0	1	89515	0.00111712	0	0.00111712
GSA-rs73882433	22	29422855	1	1	0	89515	0.00111712	0.00111712	0
GSA-rs73882442	22	29430848	1	1	0	89515	0.00111712	0.00111712	0
GSA-rs73883143	22	27762454	4	4	0	89512	0.00446847	0.00446847	0
GSA-rs73883982	22	26496258	0	0	0	89516	0	0	0
GSA-rs73884193	22	37673788	1	0	1	89515	0.00111712	0	0.00111712
GSA-rs73884366	22	34525115	0	0	0	89516	0	0	0
GSA-rs73886444	22	46013824	0	0	0	89516	0	0	0
GSA-rs73886526	22	46290571	1	0	1	89515	0.00111712	0	0.00111712
GSA-rs73888015	22	48341265	5	1	4	89511	0.00558559	0.00111712	0.00446847
GSA-rs73888446	22	48930780	5	0	5	89511	0.00558559	0	0.00558559
GSA-rs73888455	22	47308974	10	2	8	89506	0.0111712	0.00223424	0.00893695
GSA-rs73888541	22	46914145	0	0	0	89516	0	0	0
GSA-rs73888761	22	46470291	1	0	1	89515	0.00111712	0	0.00111712
GSA-rs73889940	22	49578486	20	0	20	89496	0.0223424	0	0.0223424
GSA-rs73889958	22	45851175	0	0	0	89516	0	0	0
GSA-rs73890425	22	46823952	0	0	0	89516	0	0	0
GSA-rs73891034	22	47272844	7	0	7	89509	0.00781983	0	0.00781983
GSA-rs73891201	22	50350697	1	1	0	89515	0.00111712	0.00111712	0
GSA-rs73891214	22	50739049	18	17	1	89498	0.0201081	0.018991	0.00111712
GSA-rs73892330	22	45253707	2	1	1	89514	0.00223424	0.00111712	0.00111712
GSA-rs739019	22	43825979	1	0	1	89515	0.00111712	0	0.00111712
GSA-rs739031	22	37208149	2	0	2	89514	0.00223424	0	0.00223424
GSA-rs739043	22	37645230	1	0	1	89515	0.00111712	0	0.00111712
GSA-rs739092	22	43544823	2	0	2	89514	0.00223424	0	0.00223424
GSA-rs739094	22	43639989	2	0	2	89514	0.00223424	0	0.00223424
GSA-rs739134	22	42089623	0	0	0	89516	0	0	0
GSA-rs739281	22	26277148	1	0	1	89515	0.00111712	0	0.00111712
GSA-rs740229	22	31553510	0	0	0	89516	0	0	0
GSA-rs741458	22	18265683	4	0	4	89512	0.00446847	0	0.00446847
GSA-rs742000	22	37296672	0	0	0	89516	0	0	0
GSA-rs742096	22	32809223	2	2	0	89514	0.00223424	0.00223424	0
GSA-rs742164	22	25530408	3	0	3	89513	0.00335136	0	0.00335136
GSA-rs742550	22	44515711	0	0	0	89516	0	0	0
GSA-rs74276622	22	18543172	6	1	5	89510	0.00670271	0.00111712	0.00558559
GSA-rs74276944	22	26695920	0	0	0	89516	0	0	0
GSA-rs74277043	22	36176495	0	0	0	89516	0	0	0
GSA-rs74279010	22	31068127	0	0	0	89516	0	0	0
GSA-rs74279068	22	32287059	0	0	0	89516	0	0	0
GSA-rs74279750	22	32835943	2	2	0	89514	0.00223424	0.00223424	0
GSA-rs74279820	22	44875959	0	0	0	89516	0	0	0
GSA-rs742942	22	27905428	0	0	0	89516	0	0	0
GSA-rs74332294	22	23375624	13	3	10	89503	0.0145225	0.00335136	0.0111712
GSA-rs74336902	22	23898047	15	0	15	89501	0.0167568	0	0.0167568
GSA-rs74337053	22	23934280	163	21	142	89353	0.18209	0.0234595	0.158631
GSA-rs743529	22	22435843	1181	121	1060	88335	1.31932	0.135171	1.18415
GSA-rs74357507	22	27117240	1	0	1	89515	0.00111712	0	0.00111712
GSA-rs74362858	22	26642068	0	0	0	89516	0	0	0
GSA-rs743762	22	32959350	0	0	0	89516	0	0	0
GSA-rs74384672	22	27089752	1	0	1	89515	0.00111712	0	0.00111712
GSA-rs74385072	22	28691677	1	1	0	89515	0.00111712	0.00111712	0
GSA-rs74386978	22	34751133	0	0	0	89516	0	0	0
GSA-rs743947	22	49942573	4	0	4	89512	0.00446847	0	0.00446847
GSA-rs74417775	22	37437172	0	0	0	89516	0	0	0
GSA-rs74427758	22	44417927	13	0	13	89503	0.0145225	0	0.0145225
GSA-rs74436227	22	26729475	0	0	0	89516	0	0	0
GSA-rs74444893	22	24682696	10	0	10	89506	0.0111712	0	0.0111712
GSA-rs74454868	22	37078176	0	0	0	89516	0	0	0
GSA-rs74457675	22	26813302	0	0	0	89516	0	0	0
GSA-rs74462673	22	49927924	4	0	4	89512	0.00446847	0	0.00446847
GSA-rs74464138	22	44740415	0	0	0	89516	0	0	0
GSA-rs74485548	22	46084828	0	0	0	89516	0	0	0
GSA-rs74504327	22	32954314	0	0	0	89516	0	0	0
GSA-rs74507317	22	46273902	1	0	1	89515	0.00111712	0	0.00111712
GSA-rs74510800	22	36127324	0	0	0	89516	0	0	0
GSA-rs74510932	22	25135200	3	0	3	89513	0.00335136	0	0.00335136
GSA-rs74511791	22	43681537	1	0	1	89515	0.00111712	0	0.00111712
GSA-rs74523482	22	27385471	0	0	0	89516	0	0	0
GSA-rs74525878	22	43956566	1	0	1	89515	0.00111712	0	0.00111712
GSA-rs74531784	22	27384411	0	0	0	89516	0	0	0
GSA-rs74542537	22	29261685	1	1	0	89515	0.00111712	0.00111712	0
GSA-rs745460	22	45326141	1	0	1	89515	0.00111712	0	0.00111712
GSA-rs74548106	22	34936608	0	0	0	89516	0	0	0
GSA-rs74560453	22	47419938	2	0	2	89514	0.00223424	0	0.00223424
GSA-rs74582903	22	26751224	0	0	0	89516	0	0	0
GSA-rs74595558	22	28497917	1	1	0	89515	0.00111712	0.00111712	0
GSA-rs74604668	22	28498525	1	1	0	89515	0.00111712	0.00111712	0
GSA-rs74607744	22	34694532	0	0	0	89516	0	0	0
GSA-rs74616516	22	43802061	1	0	1	89515	0.00111712	0	0.00111712
GSA-rs74622997	22	43840982	0	0	0	89516	0	0	0
GSA-rs74646975	22	38386876	0	0	0	89516	0	0	0
GSA-rs74649057	22	34117355	6	6	0	89510	0.00670271	0.00670271	0
GSA-rs74666121	22	45091748	2	0	2	89514	0.00223424	0	0.00223424
GSA-rs74684401	22	32763112	4	2	2	89512	0.00446847	0.00223424	0.00223424
GSA-rs74701298	22	37324740	0	0	0	89516	0	0	0
GSA-rs74711147	22	49364481	24	0	24	89492	0.0268108	0	0.0268108
GSA-rs74729600	22	32306245	0	0	0	89516	0	0	0
GSA-rs74739479	22	33802257	1	1	0	89515	0.00111712	0.00111712	0
GSA-rs74739849	22	45461071	1	0	1	89515	0.00111712	0	0.00111712
GSA-rs74755044	22	48658891	33	0	33	89483	0.0368649	0	0.0368649
GSA-rs74756314	22	46823558	0	0	0	89516	0	0	0
GSA-rs74756528	22	27179871	0	0	0	89516	0	0	0
GSA-rs74763425	22	48842959	6	0	6	89510	0.00670271	0	0.00670271
GSA-rs74764103	22	45905373	0	0	0	89516	0	0	0
GSA-rs74770429	22	41210141	1	0	1	89515	0.00111712	0	0.00111712
GSA-rs74779819	22	36140474	0	0	0	89516	0	0	0
GSA-rs74780177	22	48131294	0	0	0	89516	0	0	0
GSA-rs74805376	22	25978464	24	4	20	89492	0.0268108	0.00446847	0.0223424
GSA-rs74809596	22	34846202	4	4	0	89512	0.00446847	0.00446847	0
GSA-rs74823263	22	43347699	1	0	1	89515	0.00111712	0	0.00111712
GSA-rs74825783	22	34509709	1	0	1	89515	0.00111712	0	0.00111712
GSA-rs74829750	22	32668904	2	1	1	89514	0.00223424	0.00111712	0.00111712
GSA-rs74832565	22	38306893	0	0	0	89516	0	0	0
GSA-rs74836292	22	22050361	2	0	2	89514	0.00223424	0	0.00223424
GSA-rs74840344	22	44222744	2	0	2	89514	0.00223424	0	0.00223424
GSA-rs74848814	22	48725278	45	0	45	89471	0.0502703	0	0.0502703
GSA-rs74851938	22	28161931	0	0	0	89516	0	0	0
GSA-rs74861871	22	46096862	0	0	0	89516	0	0	0
GSA-rs74863143	22	25946301	22	5	17	89494	0.0245766	0.00558559	0.018991
GSA-rs74867164	22	43513244	1	0	1	89515	0.00111712	0	0.00111712
GSA-rs74897032	22	48385947	4	1	3	89512	0.00446847	0.00111712	0.00335136
GSA-rs74903581	22	27534520	0	0	0	89516	0	0	0
GSA-rs74912875	22	46365928	2	0	2	89514	0.00223424	0	0.00223424
GSA-rs74916285	22	29955623	0	0	0	89516	0	0	0
GSA-rs74924289	22	43721994	2	0	2	89514	0.00223424	0	0.00223424
GSA-rs74935988	22	21430958	46	7	39	89470	0.0513875	0.00781983	0.0435676
GSA-rs74946037	22	31681368	0	0	0	89516	0	0	0
GSA-rs74958599	22	32557200	0	0	0	89516	0	0	0
GSA-rs74981457	22	17664307	7	5	2	89509	0.00781983	0.00558559	0.00223424
GSA-rs74985600	22	40116547	0	0	0	89516	0	0	0
GSA-rs75019831	22	33007706	1	0	1	89515	0.00111712	0	0.00111712
GSA-rs75031525	22	20122091	18	0	18	89498	0.0201081	0	0.0201081
GSA-rs75048125	22	36342905	0	0	0	89516	0	0	0
GSA-rs75048283	22	19113928	8	0	8	89508	0.00893695	0	0.00893695
GSA-rs75066394	22	48814168	6	0	6	89510	0.00670271	0	0.00670271
GSA-rs75075962	22	40831256	1	1	0	89515	0.00111712	0.00111712	0
GSA-rs75094022	22	46858432	0	0	0	89516	0	0	0
GSA-rs75102455	22	48837518	6	0	6	89510	0.00670271	0	0.00670271
GSA-rs75103738	22	17874348	14	0	14	89502	0.0156397	0	0.0156397
GSA-rs75104550	22	47413392	2	0	2	89514	0.00223424	0	0.00223424
GSA-rs7510854	22	17877985	16	0	16	89500	0.0178739	0	0.0178739
GSA-rs7510980	22	35474647	0	0	0	89516	0	0	0
GSA-rs7511209	22	33030026	1	0	1	89515	0.00111712	0	0.00111712
GSA-rs75113110	22	47909753	2	0	2	89514	0.00223424	0	0.00223424
GSA-rs75115283	22	45111398	2	0	2	89514	0.00223424	0	0.00223424
GSA-rs75118078	22	21260951	25	7	18	89491	0.027928	0.00781983	0.0201081
GSA-rs75125910	22	35786659	0	0	0	89516	0	0	0
GSA-rs75134277	22	47840509	1	0	1	89515	0.00111712	0	0.00111712
GSA-rs751367	22	40741520	1	1	0	89515	0.00111712	0.00111712	0
GSA-rs75138165	22	34437237	1	0	1	89515	0.00111712	0	0.00111712
GSA-rs75142160	22	43717635	2	0	2	89514	0.00223424	0	0.00223424
GSA-rs75142495	22	36763048	0	0	0	89516	0	0	0
GSA-rs75143407	22	37383241	0	0	0	89516	0	0	0
GSA-rs75154671	22	49150068	3	0	3	89513	0.00335136	0	0.00335136
GSA-rs75168966	22	49659772	19	0	19	89497	0.0212253	0	0.0212253
GSA-rs75169631	22	37649529	1	0	1	89515	0.00111712	0	0.00111712
GSA-rs75170820	22	25849697	1238	993	245	88278	1.38299	1.1093	0.273694
GSA-rs75173815	22	28394985	1	1	0	89515	0.00111712	0.00111712	0
GSA-rs75186072	22	45165408	2	0	2	89514	0.00223424	0	0.00223424
GSA-rs75188320	22	47984014	2	0	2	89514	0.00223424	0	0.00223424
GSA-rs75195025	22	22332898	447	111	336	89069	0.499352	0.124	0.375352
GSA-rs75196408	22	44686967	0	0	0	89516	0	0	0
GSA-rs75207814	22	48828134	6	0	6	89510	0.00670271	0	0.00670271
GSA-rs75209192	22	51039317	2	1	1	89514	0.00223424	0.00111712	0.00111712
GSA-rs75218287	22	37291789	0	0	0	89516	0	0	0
GSA-rs75222915	22	50619422	0	0	0	89516	0	0	0
GSA-rs75232099	22	28085792	0	0	0	89516	0	0	0
GSA-rs75251240	22	34234855	3	3	0	89513	0.00335136	0.00335136	0
GSA-rs75258050	22	45125832	2	0	2	89514	0.00223424	0	0.00223424
GSA-rs75264309	22	39846367	0	0	0	89516	0	0	0
GSA-rs75265108	22	51109717	2	1	1	89514	0.00223424	0.00111712	0.00111712
GSA-rs75276302	22	50952989	15	15	0	89501	0.0167568	0.0167568	0
GSA-rs75278256	22	41568185	0	0	0	89516	0	0	0
GSA-rs75288172	22	22797979	0	0	0	89516	0	0	0
GSA-rs75292981	22	27923644	0	0	0	89516	0	0	0
GSA-rs75296969	22	18987039	293	28	265	89223	0.327316	0.0312793	0.296036
GSA-rs75303441	22	24571852	3	0	3	89513	0.00335136	0	0.00335136
GSA-rs75317049	22	35001433	1	1	0	89515	0.00111712	0.00111712	0
GSA-rs75327112	22	43688504	1	0	1	89515	0.00111712	0	0.00111712
GSA-rs75330889	22	30846783	0	0	0	89516	0	0	0
GSA-rs75343559	22	38671786	0	0	0	89516	0	0	0
GSA-rs75346095	22	27353319	0	0	0	89516	0	0	0
GSA-rs75348684	22	34271409	2	2	0	89514	0.00223424	0.00223424	0
GSA-rs75359613	22	38423264	0	0	0	89516	0	0	0
GSA-rs75368138	22	45134981	2	0	2	89514	0.00223424	0	0.00223424
GSA-rs75404604	22	34750997	0	0	0	89516	0	0	0
GSA-rs75409784	22	33441876	1	0	1	89515	0.00111712	0	0.00111712
GSA-rs75410681	22	23130548	7	3	4	89509	0.00781983	0.00335136	0.00446847
GSA-rs75418297	22	27798982	4	4	0	89512	0.00446847	0.00446847	0
GSA-rs75426385	22	30928956	0	0	0	89516	0	0	0
GSA-rs75430848	22	47387771	4	0	4	89512	0.00446847	0	0.00446847
GSA-rs75464288	22	45609416	2	1	1	89514	0.00223424	0.00111712	0.00111712
GSA-rs75475638	22	50048642	0	0	0	89516	0	0	0
GSA-rs75482202	22	35296277	0	0	0	89516	0	0	0
GSA-rs75485458	22	44287403	0	0	0	89516	0	0	0
GSA-rs75522975	22	34672001	0	0	0	89516	0	0	0
GSA-rs75524349	22	47460594	0	0	0	89516	0	0	0
GSA-rs75552099	22	28740064	1	1	0	89515	0.00111712	0.00111712	0
GSA-rs75568974	22	29231383	0	0	0	89516	0	0	0
GSA-rs75571797	22	38228802	0	0	0	89516	0	0	0
GSA-rs755944	22	44614363	0	0	0	89516	0	0	0
GSA-rs75602167	22	22318354	363	107	256	89153	0.405514	0.119532	0.285982
GSA-rs75614414	22	36813201	0	0	0	89516	0	0	0
GSA-rs75617873	22	44526105	0	0	0	89516	0	0	0
GSA-rs75628172	22	42640518	0	0	0	89516	0	0	0
GSA-rs75631160	22	37290201	0	0	0	89516	0	0	0
GSA-rs75651092	22	49369775	25	0	25	89491	0.027928	0	0.027928
GSA-rs75662441	22	19701341	21	0	21	89495	0.0234595	0	0.0234595
GSA-rs75662824	22	46325996	2	0	2	89514	0.00223424	0	0.00223424
GSA-rs75665527	22	19991611	19	0	19	89497	0.0212253	0	0.0212253
GSA-rs756737	22	23283517	21	3	18	89495	0.0234595	0.00335136	0.0201081
GSA-rs75694724	22	21432229	46	7	39	89470	0.0513875	0.00781983	0.0435676
GSA-rs75698695	22	48871294	7	0	7	89509	0.00781983	0	0.00781983
GSA-rs757026	22	30474310	0	0	0	89516	0	0	0
GSA-rs75725186	22	46351350	2	0	2	89514	0.00223424	0	0.00223424
GSA-rs75735715	22	38740101	0	0	0	89516	0	0	0
GSA-rs75737464	22	43126236	2	0	2	89514	0.00223424	0	0.00223424
GSA-rs75743466	22	49591992	21	0	21	89495	0.0234595	0	0.0234595
GSA-rs7575	22	19423250	5	0	5	89511	0.00558559	0	0.00558559
GSA-rs75753551	22	48725319	45	0	45	89471	0.0502703	0	0.0502703
GSA-rs75754529	22	23317598	17	3	14	89499	0.018991	0.00335136	0.0156397
GSA-rs75764644	22	23445483	12	3	9	89504	0.0134054	0.00335136	0.0100541
GSA-rs75766422	22	33508006	1	0	1	89515	0.00111712	0	0.00111712
GSA-rs75791812	22	22737744	1	0	1	89515	0.00111712	0	0.00111712
GSA-rs75794907	22	32673200	2	1	1	89514	0.00223424	0.00111712	0.00111712
GSA-rs75796394	22	50252076	0	0	0	89516	0	0	0
GSA-rs75832228	22	46325021	2	0	2	89514	0.00223424	0	0.00223424
GSA-rs75834517	22	47997712	1	0	1	89515	0.00111712	0	0.00111712
GSA-rs75866554	22	27231303	0	0	0	89516	0	0	0
GSA-rs75873242	22	28997273	3	2	1	89513	0.00335136	0.00223424	0.00111712
GSA-rs75879424	22	34368674	1	0	1	89515	0.00111712	0	0.00111712
GSA-rs75892493	22	50315726	0	0	0	89516	0	0	0
GSA-rs75899447	22	47301320	8	0	8	89508	0.00893695	0	0.00893695
GSA-rs75908076	22	37365352	0	0	0	89516	0	0	0
GSA-rs75910415	22	43339467	1	0	1	89515	0.00111712	0	0.00111712
GSA-rs75911645	22	34167296	1	1	0	89515	0.00111712	0.00111712	0
GSA-rs75912267	22	44042383	1	0	1	89515	0.00111712	0	0.00111712
GSA-rs75930249	22	50715888	21	19	2	89495	0.0234595	0.0212253	0.00223424
GSA-rs75946839	22	20862548	26	3	23	89490	0.0290451	0.00335136	0.0256937
GSA-rs75950407	22	27787906	4	4	0	89512	0.00446847	0.00446847	0
GSA-rs75951213	22	31588870	0	0	0	89516	0	0	0
GSA-rs75957958	22	33470948	1	0	1	89515	0.00111712	0	0.00111712
GSA-rs75968298	22	49171081	3	0	3	89513	0.00335136	0	0.00335136
GSA-rs75979677	22	45187306	3	1	2	89513	0.00335136	0.00111712	0.00223424
GSA-rs76006752	22	32842083	3	3	0	89513	0.00335136	0.00335136	0
GSA-rs76013375	22	30163526	0	0	0	89516	0	0	0
GSA-rs76013843	22	18421519	3	0	3	89513	0.00335136	0	0.00335136
GSA-rs76015644	22	44355693	0	0	0	89516	0	0	0
GSA-rs76018071	22	49335065	6	1	5	89510	0.00670271	0.00111712	0.00558559
GSA-rs76020454	22	18275187	4	0	4	89512	0.00446847	0	0.00446847
GSA-rs76025168	22	17437133	5	1	4	89511	0.00558559	0.00111712	0.00446847
GSA-rs76029495	22	45781304	1	0	1	89515	0.00111712	0	0.00111712
GSA-rs76030603	22	48775076	6	0	6	89510	0.00670271	0	0.00670271
GSA-rs76031193	22	17217247	72	2	70	89444	0.0804325	0.00223424	0.0781983
GSA-rs76039265	22	34929202	0	0	0	89516	0	0	0
GSA-rs76040685	22	48640884	10	0	10	89506	0.0111712	0	0.0111712
GSA-rs76041881	22	31514545	0	0	0	89516	0	0	0
GSA-rs76044976	22	39911144	0	0	0	89516	0	0	0
GSA-rs76052213	22	49996915	1	0	1	89515	0.00111712	0	0.00111712
GSA-rs760523	22	27565958	9	0	9	89507	0.0100541	0	0.0100541
GSA-rs760526	22	27435577	0	0	0	89516	0	0	0
GSA-rs76068434	22	26574856	0	0	0	89516	0	0	0
GSA-rs76069891	22	34698408	0	0	0	89516	0	0	0
GSA-rs760701	22	40800518	1	1	0	89515	0.00111712	0.00111712	0
GSA-rs76073588	22	30887555	0	0	0	89516	0	0	0
GSA-rs76075068	22	40770353	1	1	0	89515	0.00111712	0.00111712	0
GSA-rs76080202	22	27847401	0	0	0	89516	0	0	0
GSA-rs76082184	22	24801367	19	0	19	89497	0.0212253	0	0.0212253
GSA-rs760908	22	32057501	0	0	0	89516	0	0	0
GSA-rs76101325	22	37596679	2	0	2	89514	0.00223424	0	0.00223424
GSA-rs76104782	22	46330601	2	0	2	89514	0.00223424	0	0.00223424
GSA-rs76113509	22	17561569	3	1	2	89513	0.00335136	0.00111712	0.00223424
GSA-rs76120255	22	41906827	0	0	0	89516	0	0	0
GSA-rs76124814	22	23032847	3	3	0	89513	0.00335136	0.00335136	0
GSA-rs76136208	22	21385277	25	6	19	89491	0.027928	0.00670271	0.0212253
GSA-rs76141473	22	48949588	4	0	4	89512	0.00446847	0	0.00446847
GSA-rs76148675	22	47785456	2	0	2	89514	0.00223424	0	0.00223424
GSA-rs76160051	22	50119275	0	0	0	89516	0	0	0
GSA-rs76161499	22	51157353	10	9	1	89506	0.0111712	0.0100541	0.00111712
GSA-rs76161898	22	27777552	4	4	0	89512	0.00446847	0.00446847	0
GSA-rs76164244	22	48872140	7	0	7	89509	0.00781983	0	0.00781983
GSA-rs761740	22	43781850	2	0	2	89514	0.00223424	0	0.00223424
GSA-rs76176511	22	29630269	1	1	0	89515	0.00111712	0.00111712	0
GSA-rs761878	22	50249677	0	0	0	89516	0	0	0
GSA-rs76192598	22	49494989	17	0	17	89499	0.018991	0	0.018991
GSA-rs76204748	22	41009391	0	0	0	89516	0	0	0
GSA-rs76205571	22	29236402	0	0	0	89516	0	0	0
GSA-rs76206423	22	37572236	2	0	2	89514	0.00223424	0	0.00223424
GSA-rs76209731	22	27310310	0	0	0	89516	0	0	0
GSA-rs76212904	22	40242068	0	0	0	89516	0	0	0
GSA-rs76229632	22	49289448	5	0	5	89511	0.00558559	0	0.00558559
GSA-rs76237353	22	28133403	0	0	0	89516	0	0	0
GSA-rs76241428	22	24083128	6	0	6	89510	0.00670271	0	0.00670271
GSA-rs76257850	22	42812820	0	0	0	89516	0	0	0
GSA-rs76267418	22	44701906	0	0	0	89516	0	0	0
GSA-rs76280871	22	25846283	1234	992	242	88282	1.37852	1.10818	0.270343
GSA-rs76283604	22	39575900	0	0	0	89516	0	0	0
GSA-rs76285417	22	33131673	0	0	0	89516	0	0	0
GSA-rs762927	22	49691300	16	0	16	89500	0.0178739	0	0.0178739
GSA-rs76297586	22	34208551	3	3	0	89513	0.00335136	0.00335136	0
GSA-rs76308520	22	45142816	2	0	2	89514	0.00223424	0	0.00223424
GSA-rs76328101	22	36922262	0	0	0	89516	0	0	0
GSA-rs76332574	22	48819532	6	0	6	89510	0.00670271	0	0.00670271
GSA-rs76345075	22	30714123	0	0	0	89516	0	0	0
GSA-rs76353358	22	45592354	2	1	1	89514	0.00223424	0.00111712	0.00111712
GSA-rs76382557	22	35792477	0	0	0	89516	0	0	0
GSA-rs76383811	22	22869439	0	0	0	89516	0	0	0
GSA-rs76400344	22	26697120	0	0	0	89516	0	0	0
GSA-rs76400811	22	39176518	1	0	1	89515	0.00111712	0	0.00111712
GSA-rs76408676	22	32950583	0	0	0	89516	0	0	0
GSA-rs76412680	22	34962560	0	0	0	89516	0	0	0
GSA-rs76433013	22	24048743	7	0	7	89509	0.00781983	0	0.00781983
GSA-rs76436945	22	33609311	1	0	1	89515	0.00111712	0	0.00111712
GSA-rs76439581	22	36109570	0	0	0	89516	0	0	0
GSA-rs76453822	22	28672798	1	1	0	89515	0.00111712	0.00111712	0
GSA-rs76460419	22	21406353	33	7	26	89483	0.0368649	0.00781983	0.0290451
GSA-rs76461841	22	50717787	21	19	2	89495	0.0234595	0.0212253	0.00223424
GSA-rs76470176	22	40031771	0	0	0	89516	0	0	0
GSA-rs76475935	22	35933613	0	0	0	89516	0	0	0
GSA-rs76476178	22	49163067	3	0	3	89513	0.00335136	0	0.00335136
GSA-rs76496928	22	26440520	0	0	0	89516	0	0	0
GSA-rs76498283	22	44758421	0	0	0	89516	0	0	0
GSA-rs76500988	22	49036323	3	0	3	89513	0.00335136	0	0.00335136
GSA-rs76527509	22	50123003	0	0	0	89516	0	0	0
GSA-rs76541329	22	32230414	0	0	0	89516	0	0	0
GSA-rs76544340	22	18161762	2	0	2	89514	0.00223424	0	0.00223424
GSA-rs76548786	22	32615811	0	0	0	89516	0	0	0
GSA-rs76569725	22	26383294	1	0	1	89515	0.00111712	0	0.00111712
GSA-rs76570802	22	36375913	0	0	0	89516	0	0	0
GSA-rs76574030	22	38163722	1	0	1	89515	0.00111712	0	0.00111712
GSA-rs76584200	22	45742512	1	0	1	89515	0.00111712	0	0.00111712
GSA-rs76590496	22	29406609	1	1	0	89515	0.00111712	0.00111712	0
GSA-rs76592472	22	35398125	0	0	0	89516	0	0	0
GSA-rs76594382	22	37193502	2	0	2	89514	0.00223424	0	0.00223424
GSA-rs76637042	22	29967630	0	0	0	89516	0	0	0
GSA-rs76639480	22	37678531	1	0	1	89515	0.00111712	0	0.00111712
GSA-rs76645083	22	45675375	2	1	1	89514	0.00223424	0.00111712	0.00111712
GSA-rs76651515	22	39574124	0	0	0	89516	0	0	0
GSA-rs76653253	22	41038054	0	0	0	89516	0	0	0
GSA-rs76654220	22	50728966	19	18	1	89497	0.0212253	0.0201081	0.00111712
GSA-rs76663933	22	48679174	51	0	51	89465	0.0569731	0	0.0569731
GSA-rs76688525	22	46699857	0	0	0	89516	0	0	0
GSA-rs76698785	22	26846447	0	0	0	89516	0	0	0
GSA-rs76703344	22	48994925	4	0	4	89512	0.00446847	0	0.00446847
GSA-rs76722179	22	39507337	0	0	0	89516	0	0	0
GSA-rs767249	22	44113813	2	0	2	89514	0.00223424	0	0.00223424
GSA-rs76726786	22	49888301	4	1	3	89512	0.00446847	0.00111712	0.00335136
GSA-rs76732632	22	31555512	0	0	0	89516	0	0	0
GSA-rs76737780	22	18081422	5	0	5	89511	0.00558559	0	0.00558559
GSA-rs76747920	22	25457412	9	0	9	89507	0.0100541	0	0.0100541
GSA-rs76765788	22	32947487	0	0	0	89516	0	0	0
GSA-rs76774406	22	18240602	2	0	2	89514	0.00223424	0	0.00223424
GSA-rs76782505	22	21157174	18	7	11	89498	0.0201081	0.00781983	0.0122883
GSA-rs76782662	22	17876723	14	0	14	89502	0.0156397	0	0.0156397
GSA-rs76786083	22	50472838	0	0	0	89516	0	0	0
GSA-rs76788751	22	34623658	0	0	0	89516	0	0	0
GSA-rs76793315	22	49909658	4	0	4	89512	0.00446847	0	0.00446847
GSA-rs76795499	22	25117400	0	0	0	89516	0	0	0
GSA-rs76801014	22	32231806	0	0	0	89516	0	0	0
GSA-rs76811265	22	47852696	1	0	1	89515	0.00111712	0	0.00111712
GSA-rs76817235	22	34336250	1	0	1	89515	0.00111712	0	0.00111712
GSA-rs76819573	22	32641892	0	0	0	89516	0	0	0
GSA-rs76821034	22	32705515	2	1	1	89514	0.00223424	0.00111712	0.00111712
GSA-rs76833936	22	49512664	19	0	19	89497	0.0212253	0	0.0212253
GSA-rs76834294	22	44979441	1	0	1	89515	0.00111712	0	0.00111712
GSA-rs76850005	22	47344627	8	2	6	89508	0.00893695	0.00223424	0.00670271
GSA-rs76850054	22	43486745	1	0	1	89515	0.00111712	0	0.00111712
GSA-rs76852688	22	50219186	0	0	0	89516	0	0	0
GSA-rs76853009	22	24300580	7	0	7	89509	0.00781983	0	0.00781983
GSA-rs76859580	22	48250867	2	0	2	89514	0.00223424	0	0.00223424
GSA-rs76863685	22	18586686	4	1	3	89512	0.00446847	0.00111712	0.00335136
GSA-rs76866981	22	49340712	13	1	12	89503	0.0145225	0.00111712	0.0134054
GSA-rs76873368	22	31507866	0	0	0	89516	0	0	0
GSA-rs76873698	22	31554764	0	0	0	89516	0	0	0
GSA-rs76877800	22	44682737	0	0	0	89516	0	0	0
GSA-rs76880662	22	36321663	0	0	0	89516	0	0	0
GSA-rs76881461	22	20772773	29	3	26	89487	0.0323964	0.00335136	0.0290451
GSA-rs76884740	22	48631939	10	0	10	89506	0.0111712	0	0.0111712
GSA-rs76887417	22	48036950	0	0	0	89516	0	0	0
GSA-rs76891380	22	29428897	1	1	0	89515	0.00111712	0.00111712	0
GSA-rs76893291	22	48855036	7	0	7	89509	0.00781983	0	0.00781983
GSA-rs76895390	22	46310967	2	0	2	89514	0.00223424	0	0.00223424
GSA-rs76924887	22	39474635	0	0	0	89516	0	0	0
GSA-rs76926687	22	20043630	18	0	18	89498	0.0201081	0	0.0201081
GSA-rs76934446	22	48276757	4	1	3	89512	0.00446847	0.00111712	0.00335136
GSA-rs76948592	22	47241711	8	0	8	89508	0.00893695	0	0.00893695
GSA-rs76965509	22	24418531	8	0	8	89508	0.00893695	0	0.00893695
GSA-rs76972169	22	35844298	0	0	0	89516	0	0	0
GSA-rs76976452	22	27481970	0	0	0	89516	0	0	0
GSA-rs76993883	22	32546126	0	0	0	89516	0	0	0
GSA-rs77010523	22	36616857	1	0	1	89515	0.00111712	0	0.00111712
GSA-rs77031946	22	47800416	2	0	2	89514	0.00223424	0	0.00223424
GSA-rs77043864	22	49086346	4	0	4	89512	0.00446847	0	0.00446847
GSA-rs77044518	22	18635717	1	1	0	89515	0.00111712	0.00111712	0
GSA-rs77048750	22	40406350	0	0	0	89516	0	0	0
GSA-rs77049647	22	45674199	2	1	1	89514	0.00223424	0.00111712	0.00111712
GSA-rs77058728	22	25111122	0	0	0	89516	0	0	0
GSA-rs77065598	22	39287468	2	0	2	89514	0.00223424	0	0.00223424
GSA-rs77068715	22	46910763	0	0	0	89516	0	0	0
GSA-rs77079889	22	25390274	7	0	7	89509	0.00781983	0	0.00781983
GSA-rs77082320	22	36546358	2	1	1	89514	0.00223424	0.00111712	0.00111712
GSA-rs77087614	22	49118535	4	0	4	89512	0.00446847	0	0.00446847
GSA-rs77098673	22	22746886	1	0	1	89515	0.00111712	0	0.00111712
GSA-rs77099742	22	29182169	1	0	1	89515	0.00111712	0	0.00111712
GSA-rs77105266	22	40158228	0	0	0	89516	0	0	0
GSA-rs77109544	22	49153809	3	0	3	89513	0.00335136	0	0.00335136
GSA-rs77112416	22	45248580	2	1	1	89514	0.00223424	0.00111712	0.00111712
GSA-rs77121843	22	37314600	0	0	0	89516	0	0	0
GSA-rs77125923	22	33700965	0	0	0	89516	0	0	0
GSA-rs77133550	22	21402372	27	6	21	89489	0.0301622	0.00670271	0.0234595
GSA-rs77152715	22	34210917	3	3	0	89513	0.00335136	0.00335136	0
GSA-rs77159665	22	33328805	0	0	0	89516	0	0	0
GSA-rs77161003	22	25481989	8	0	8	89508	0.00893695	0	0.00893695
GSA-rs77164366	22	45271266	1	0	1	89515	0.00111712	0	0.00111712
GSA-rs77180908	22	22554512	1067	119	948	88449	1.19197	0.132937	1.05903
GSA-rs77204037	22	26808788	0	0	0	89516	0	0	0
GSA-rs77216574	22	25688138	48	15	33	89468	0.0536217	0.0167568	0.0368649
GSA-rs77218314	22	37755323	1	0	1	89515	0.00111712	0	0.00111712
GSA-rs77223678	22	26939365	2	0	2	89514	0.00223424	0	0.00223424
GSA-rs77223685	22	45752299	1	0	1	89515	0.00111712	0	0.00111712
GSA-rs77227437	22	23657766	7	1	6	89509	0.00781983	0.00111712	0.00670271
GSA-rs77251783	22	46496056	1	0	1	89515	0.00111712	0	0.00111712
GSA-rs77257525	22	19652901	20	0	20	89496	0.0223424	0	0.0223424
GSA-rs77264692	22	18278393	4	0	4	89512	0.00446847	0	0.00446847
GSA-rs77283331	22	49800639	6	0	6	89510	0.00670271	0	0.00670271
GSA-rs77285372	22	46969151	5	0	5	89511	0.00558559	0	0.00558559
GSA-rs77293382	22	49263117	6	0	6	89510	0.00670271	0	0.00670271
GSA-rs77296339	22	27576391	7	0	7	89509	0.00781983	0	0.00781983
GSA-rs77297773	22	50552012	0	0	0	89516	0	0	0
GSA-rs77311828	22	36044487	1	0	1	89515	0.00111712	0	0.00111712
GSA-rs77311868	22	49270838	6	0	6	89510	0.00670271	0	0.00670271
GSA-rs77312284	22	32470850	0	0	0	89516	0	0	0
GSA-rs77312977	22	49418050	18	0	18	89498	0.0201081	0	0.0201081
GSA-rs77328679	22	23018540	3	3	0	89513	0.00335136	0.00335136	0
GSA-rs77341572	22	31855777	0	0	0	89516	0	0	0
GSA-rs77346233	22	37968063	0	0	0	89516	0	0	0
GSA-rs77350866	22	42364432	0	0	0	89516	0	0	0
GSA-rs77353424	22	24515881	4	0	4	89512	0.00446847	0	0.00446847
GSA-rs77363603	22	25504247	7	0	7	89509	0.00781983	0	0.00781983
GSA-rs77364173	22	31363699	0	0	0	89516	0	0	0
GSA-rs77376079	22	40271496	0	0	0	89516	0	0	0
GSA-rs77386801	22	48367070	5	1	4	89511	0.00558559	0.00111712	0.00446847
GSA-rs77392743	22	34985127	1	1	0	89515	0.00111712	0.00111712	0
GSA-rs77392912	22	22478113	1158	121	1037	88358	1.29362	0.135171	1.15845
GSA-rs77424625	22	32370628	0	0	0	89516	0	0	0
GSA-rs77444040	22	33133216	0	0	0	89516	0	0	0
GSA-rs77445257	22	27627392	0	0	0	89516	0	0	0
GSA-rs77452243	22	51134387	8	8	0	89508	0.00893695	0.00893695	0
GSA-rs77460005	22	23474579	10	3	7	89506	0.0111712	0.00335136	0.00781983
GSA-rs77461830	22	32750036	3	1	2	89513	0.00335136	0.00111712	0.00223424
GSA-rs77464740	22	30602105	0	0	0	89516	0	0	0
GSA-rs77472002	22	45945914	0	0	0	89516	0	0	0
GSA-rs77473109	22	23739622	18	0	18	89498	0.0201081	0	0.0201081
GSA-rs77512881	22	35885798	0	0	0	89516	0	0	0
GSA-rs77540048	22	37525044	3	0	3	89513	0.00335136	0	0.00335136
GSA-rs77548571	22	28081137	0	0	0	89516	0	0	0
GSA-rs77576813	22	47668054	1	0	1	89515	0.00111712	0	0.00111712
GSA-rs77577528	22	27600211	0	0	0	89516	0	0	0
GSA-rs77582394	22	41110066	3	0	3	89513	0.00335136	0	0.00335136
GSA-rs77592206	22	39163362	1	0	1	89515	0.00111712	0	0.00111712
GSA-rs77623192	22	46525009	1	0	1	89515	0.00111712	0	0.00111712
GSA-rs77637002	22	48998731	4	0	4	89512	0.00446847	0	0.00446847
GSA-rs77647541	22	32552840	0	0	0	89516	0	0	0
GSA-rs77650614	22	47941280	3	0	3	89513	0.00335136	0	0.00335136
GSA-rs77655891	22	33949704	6	6	0	89510	0.00670271	0.00670271	0
GSA-rs77665308	22	47142950	8	0	8	89508	0.00893695	0	0.00893695
GSA-rs77679347	22	30891300	0	0	0	89516	0	0	0
GSA-rs77686432	22	20816346	26	3	23	89490	0.0290451	0.00335136	0.0256937
GSA-rs77691176	22	32817398	2	2	0	89514	0.00223424	0.00223424	0
GSA-rs77703510	22	35001774	1	1	0	89515	0.00111712	0.00111712	0
GSA-rs77711238	22	39094562	0	0	0	89516	0	0	0
GSA-rs77717991	22	46829422	0	0	0	89516	0	0	0
GSA-rs77730349	22	48421654	4	1	3	89512	0.00446847	0.00111712	0.00335136
GSA-rs77747294	22	49977172	2	0	2	89514	0.00223424	0	0.00223424
GSA-rs77747510	22	36593130	1	0	1	89515	0.00111712	0	0.00111712
GSA-rs77756067	22	49158148	3	0	3	89513	0.00335136	0	0.00335136
GSA-rs77779902	22	49438931	18	0	18	89498	0.0201081	0	0.0201081
GSA-rs77780735	22	42752792	0	0	0	89516	0	0	0
GSA-rs77782627	22	44653054	0	0	0	89516	0	0	0
GSA-rs77808662	22	43574090	2	0	2	89514	0.00223424	0	0.00223424
GSA-rs77822208	22	26226133	1	0	1	89515	0.00111712	0	0.00111712
GSA-rs77824277	22	27726472	0	0	0	89516	0	0	0
GSA-rs77826050	22	49853431	5	1	4	89511	0.00558559	0.00111712	0.00446847
GSA-rs77839692	22	26115228	1	0	1	89515	0.00111712	0	0.00111712
GSA-rs77843215	22	32500485	0	0	0	89516	0	0	0
GSA-rs77850061	22	48514561	4	1	3	89512	0.00446847	0.00111712	0.00335136
GSA-rs77857154	22	48828659	6	0	6	89510	0.00670271	0	0.00670271
GSA-rs77866744	22	44745963	0	0	0	89516	0	0	0
GSA-rs77881174	22	32894025	2	2	0	89514	0.00223424	0.00223424	0
GSA-rs77881253	22	23180275	13	3	10	89503	0.0145225	0.00335136	0.0111712
GSA-rs77884683	22	29039167	2	1	1	89514	0.00223424	0.00111712	0.00111712
GSA-rs77885044	22	28501414	1	1	0	89515	0.00111712	0.00111712	0
GSA-rs77895566	22	40734860	0	0	0	89516	0	0	0
GSA-rs77910960	22	46461934	1	0	1	89515	0.00111712	0	0.00111712
GSA-rs77923846	22	34004270	7	7	0	89509	0.00781983	0.00781983	0
GSA-rs77941260	22	50016519	0	0	0	89516	0	0	0
GSA-rs77943822	22	18583293	4	1	3	89512	0.00446847	0.00111712	0.00335136
GSA-rs77946771	22	37756431	1	0	1	89515	0.00111712	0	0.00111712
GSA-rs77961563	22	25809940	1041	861	180	88475	1.16292	0.961839	0.201081
GSA-rs77973739	22	22342678	487	115	372	89029	0.544037	0.128469	0.415568
GSA-rs77978020	22	23352798	15	3	12	89501	0.0167568	0.00335136	0.0134054
GSA-rs77982068	22	23667018	4	0	4	89512	0.00446847	0	0.00446847
GSA-rs77992734	22	17898183	24	6	18	89492	0.0268108	0.00670271	0.0201081
GSA-rs78011702	22	48940506	4	0	4	89512	0.00446847	0	0.00446847
GSA-rs78029473	22	33412520	0	0	0	89516	0	0	0
GSA-rs78029853	22	37455874	0	0	0	89516	0	0	0
GSA-rs78036465	22	42445174	0	0	0	89516	0	0	0
GSA-rs78036802	22	36198350	0	0	0	89516	0	0	0
GSA-rs78037170	22	38995544	0	0	0	89516	0	0	0
GSA-rs78055866	22	20244259	20	0	20	89496	0.0223424	0	0.0223424
GSA-rs78057761	22	47249424	7	0	7	89509	0.00781983	0	0.00781983
GSA-rs78082758	22	26812132	0	0	0	89516	0	0	0
GSA-rs78096288	22	47535534	1	0	1	89515	0.00111712	0	0.00111712
GSA-rs78098381	22	46005170	0	0	0	89516	0	0	0
GSA-rs78106693	22	46042017	0	0	0	89516	0	0	0
GSA-rs78110441	22	39230707	1	0	1	89515	0.00111712	0	0.00111712
GSA-rs78110804	22	17965444	2	0	2	89514	0.00223424	0	0.00223424
GSA-rs78115184	22	41240651	1	0	1	89515	0.00111712	0	0.00111712
GSA-rs78140321	22	39952197	0	0	0	89516	0	0	0
GSA-rs78145519	22	39255957	2	0	2	89514	0.00223424	0	0.00223424
GSA-rs78148531	22	34113347	6	6	0	89510	0.00670271	0.00670271	0
GSA-rs78191372	22	48548256	4	0	4	89512	0.00446847	0	0.00446847
GSA-rs78201040	22	20084368	18	0	18	89498	0.0201081	0	0.0201081
GSA-rs78211501	22	46422922	1	0	1	89515	0.00111712	0	0.00111712
GSA-rs78222150	22	51079446	2	0	2	89514	0.00223424	0	0.00223424
GSA-rs78225146	22	50820671	3	3	0	89513	0.00335136	0.00335136	0
GSA-rs78239309	22	19883189	17	0	17	89499	0.018991	0	0.018991
GSA-rs78239359	22	40648972	0	0	0	89516	0	0	0
GSA-rs78239657	22	48782213	6	0	6	89510	0.00670271	0	0.00670271
GSA-rs78239728	22	30650983	0	0	0	89516	0	0	0
GSA-rs78252251	22	34890704	0	0	0	89516	0	0	0
GSA-rs78253204	22	26179340	1	0	1	89515	0.00111712	0	0.00111712
GSA-rs78254370	22	24729210	10	0	10	89506	0.0111712	0	0.0111712
GSA-rs78260733	22	20992947	40	3	37	89476	0.0446847	0.00335136	0.0413334
GSA-rs78264894	22	50194348	0	0	0	89516	0	0	0
GSA-rs78270429	22	50456312	0	0	0	89516	0	0	0
GSA-rs78272461	22	22015771	2	0	2	89514	0.00223424	0	0.00223424
GSA-rs78279592	22	50222348	0	0	0	89516	0	0	0
GSA-rs78283013	22	35444362	0	0	0	89516	0	0	0
GSA-rs78287228	22	17892060	24	6	18	89492	0.0268108	0.00670271	0.0201081
GSA-rs78294019	22	26117001	1	0	1	89515	0.00111712	0	0.00111712
GSA-rs78295829	22	31971351	0	0	0	89516	0	0	0
GSA-rs78301074	22	34258472	2	2	0	89514	0.00223424	0.00223424	0
GSA-rs78307189	22	49341179	14	1	13	89502	0.0156397	0.00111712	0.0145225
GSA-rs78318013	22	33656603	0	0	0	89516	0	0	0
GSA-rs78339110	22	46002688	0	0	0	89516	0	0	0
GSA-rs78339303	22	23270732	19	3	16	89497	0.0212253	0.00335136	0.0178739
GSA-rs78339304	22	42142393	0	0	0	89516	0	0	0
GSA-rs78345670	22	25768387	440	333	107	89076	0.491532	0.372001	0.119532
GSA-rs78364627	22	30702551	0	0	0	89516	0	0	0
GSA-rs78365374	22	24483117	4	0	4	89512	0.00446847	0	0.00446847
GSA-rs78366367	22	44488632	0	0	0	89516	0	0	0
GSA-rs78392319	22	42043970	0	0	0	89516	0	0	0
GSA-rs78400796	22	35360419	0	0	0	89516	0	0	0
GSA-rs78420329	22	37126789	1	0	1	89515	0.00111712	0	0.00111712
GSA-rs78424	22	47093846	7	0	7	89509	0.00781983	0	0.00781983
GSA-rs78433674	22	18582532	4	1	3	89512	0.00446847	0.00111712	0.00335136
GSA-rs78441172	22	45447052	2	0	2	89514	0.00223424	0	0.00223424
GSA-rs78444025	22	47105302	9	0	9	89507	0.0100541	0	0.0100541
GSA-rs78449155	22	47990424	1	0	1	89515	0.00111712	0	0.00111712
GSA-rs78456257	22	21926013	1	0	1	89515	0.00111712	0	0.00111712
GSA-rs78460344	22	29541697	1	1	0	89515	0.00111712	0.00111712	0
GSA-rs78471449	22	27687672	0	0	0	89516	0	0	0
GSA-rs78476966	22	27159657	1	0	1	89515	0.00111712	0	0.00111712
GSA-rs78492681	22	29716768	1	1	0	89515	0.00111712	0.00111712	0
GSA-rs78500963	22	41797846	0	0	0	89516	0	0	0
GSA-rs78501378	22	22579286	380	18	362	89136	0.424505	0.0201081	0.404397
GSA-rs78511797	22	36697486	0	0	0	89516	0	0	0
GSA-rs78522011	22	46870068	1	0	1	89515	0.00111712	0	0.00111712
GSA-rs78548558	22	49340193	12	1	11	89504	0.0134054	0.00111712	0.0122883
GSA-rs78548810	22	30484033	0	0	0	89516	0	0	0
GSA-rs78585553	22	45216899	3	1	2	89513	0.00335136	0.00111712	0.00223424
GSA-rs78588065	22	17714985	8	0	8	89508	0.00893695	0	0.00893695
GSA-rs78597019	22	17800461	1	0	1	89515	0.00111712	0	0.00111712
GSA-rs78601517	22	47150613	8	0	8	89508	0.00893695	0	0.00893695
GSA-rs78684519	22	39195645	1	0	1	89515	0.00111712	0	0.00111712
GSA-rs78687292	22	18417495	2	0	2	89514	0.00223424	0	0.00223424
GSA-rs78689861	22	46094850	0	0	0	89516	0	0	0
GSA-rs78699720	22	27061285	1	0	1	89515	0.00111712	0	0.00111712
GSA-rs78712535	22	42126821	0	0	0	89516	0	0	0
GSA-rs78733435	22	47516111	1	0	1	89515	0.00111712	0	0.00111712
GSA-rs78736759	22	36643730	1	0	1	89515	0.00111712	0	0.00111712
GSA-rs78745626	22	45011401	1	0	1	89515	0.00111712	0	0.00111712
GSA-rs78771124	22	17984525	2	0	2	89514	0.00223424	0	0.00223424
GSA-rs78773889	22	44092683	2	0	2	89514	0.00223424	0	0.00223424
GSA-rs78804481	22	46909662	0	0	0	89516	0	0	0
GSA-rs78807374	22	26031613	1	0	1	89515	0.00111712	0	0.00111712
GSA-rs78825018	22	27788460	4	4	0	89512	0.00446847	0.00446847	0
GSA-rs78826497	22	22456900	1111	121	990	88405	1.24112	0.135171	1.10595
GSA-rs78835794	22	32921325	2	2	0	89514	0.00223424	0.00223424	0
GSA-rs78841212	22	35864572	0	0	0	89516	0	0	0
GSA-rs78851025	22	41878367	0	0	0	89516	0	0	0
GSA-rs78857836	22	17929594	2	0	2	89514	0.00223424	0	0.00223424
GSA-rs78858203	22	29625946	1	1	0	89515	0.00111712	0.00111712	0
GSA-rs78870601	22	42630772	0	0	0	89516	0	0	0
GSA-rs78875171	22	40813931	1	1	0	89515	0.00111712	0.00111712	0
GSA-rs78905339	22	47308426	10	2	8	89506	0.0111712	0.00223424	0.00893695
GSA-rs78909142	22	41389334	0	0	0	89516	0	0	0
GSA-rs78940252	22	37529432	3	0	3	89513	0.00335136	0	0.00335136
GSA-rs78952095	22	27501497	0	0	0	89516	0	0	0
GSA-rs78960244	22	43255049	1	0	1	89515	0.00111712	0	0.00111712
GSA-rs78965479	22	48329533	5	1	4	89511	0.00558559	0.00111712	0.00446847
GSA-rs78974176	22	49573417	20	0	20	89496	0.0223424	0	0.0223424
GSA-rs78979622	22	34119682	6	6	0	89510	0.00670271	0.00670271	0
GSA-rs78985466	22	41135189	3	0	3	89513	0.00335136	0	0.00335136
GSA-rs78985624	22	46078549	0	0	0	89516	0	0	0
GSA-rs78989133	22	30467773	0	0	0	89516	0	0	0
GSA-rs78994182	22	50073603	0	0	0	89516	0	0	0
GSA-rs79013767	22	36782759	0	0	0	89516	0	0	0
GSA-rs79022411	22	34005555	7	7	0	89509	0.00781983	0.00781983	0
GSA-rs79038424	22	32528603	0	0	0	89516	0	0	0
GSA-rs79046739	22	48120843	0	0	0	89516	0	0	0
GSA-rs79080767	22	26192765	1	0	1	89515	0.00111712	0	0.00111712
GSA-rs79084668	22	24047199	7	0	7	89509	0.00781983	0	0.00781983
GSA-rs79089830	22	34963722	0	0	0	89516	0	0	0
GSA-rs79097546	22	19662319	20	0	20	89496	0.0223424	0	0.0223424
GSA-rs79098520	22	25669106	46	14	32	89470	0.0513875	0.0156397	0.0357478
GSA-rs79101909	22	37973153	0	0	0	89516	0	0	0
GSA-rs79106317	22	27823827	6	4	2	89510	0.00670271	0.00446847	0.00223424
GSA-rs79114187	22	19499829	13	0	13	89503	0.0145225	0	0.0145225
GSA-rs79131281	22	47642973	1	0	1	89515	0.00111712	0	0.00111712
GSA-rs79131864	22	19717856	20	0	20	89496	0.0223424	0	0.0223424
GSA-rs79136	22	27701317	0	0	0	89516	0	0	0
GSA-rs79169291	22	39254513	2	0	2	89514	0.00223424	0	0.00223424
GSA-rs79173093	22	47287369	8	0	8	89508	0.00893695	0	0.00893695
GSA-rs79187507	22	41540984	0	0	0	89516	0	0	0
GSA-rs79200805	22	34735732	0	0	0	89516	0	0	0
GSA-rs79208254	22	31154422	0	0	0	89516	0	0	0
GSA-rs79223970	22	33672085	0	0	0	89516	0	0	0
GSA-rs79233925	22	46323861	2	0	2	89514	0.00223424	0	0.00223424
GSA-rs79238560	22	36959500	0	0	0	89516	0	0	0
GSA-rs79246010	22	29523124	1	1	0	89515	0.00111712	0.00111712	0
GSA-rs79263841	22	44499859	0	0	0	89516	0	0	0
GSA-rs79265174	22	47724889	1	0	1	89515	0.00111712	0	0.00111712
GSA-rs79274387	22	37211803	2	0	2	89514	0.00223424	0	0.00223424
GSA-rs79285278	22	47492833	0	0	0	89516	0	0	0
GSA-rs79329507	22	24497847	4	0	4	89512	0.00446847	0	0.00446847
GSA-rs79330384	22	44472281	0	0	0	89516	0	0	0
GSA-rs79334853	22	46714748	0	0	0	89516	0	0	0
GSA-rs79354586	22	44827204	0	0	0	89516	0	0	0
GSA-rs79355847	22	38135319	0	0	0	89516	0	0	0
GSA-rs79359390	22	26403975	1	0	1	89515	0.00111712	0	0.00111712
GSA-rs79363272	22	50103845	0	0	0	89516	0	0	0
GSA-rs79369357	22	47962574	3	0	3	89513	0.00335136	0	0.00335136
GSA-rs79371209	22	46049288	0	0	0	89516	0	0	0
GSA-rs79378768	22	37123295	1	0	1	89515	0.00111712	0	0.00111712
GSA-rs79388972	22	18612226	1	1	0	89515	0.00111712	0.00111712	0
GSA-rs79398316	22	36414359	0	0	0	89516	0	0	0
GSA-rs79403391	22	17597501	3	1	2	89513	0.00335136	0.00111712	0.00223424
GSA-rs79419741	22	31575749	0	0	0	89516	0	0	0
GSA-rs79422722	22	44138332	2	0	2	89514	0.00223424	0	0.00223424
GSA-rs79429059	22	25153457	4	0	4	89512	0.00446847	0	0.00446847
GSA-rs79453499	22	46794819	0	0	0	89516	0	0	0
GSA-rs79462859	22	21147077	18	7	11	89498	0.0201081	0.00781983	0.0122883
GSA-rs79473513	22	33726911	1	1	0	89515	0.00111712	0.00111712	0
GSA-rs79477683	22	39507014	0	0	0	89516	0	0	0
GSA-rs79482918	22	27182656	0	0	0	89516	0	0	0
GSA-rs79483185	22	30980914	0	0	0	89516	0	0	0
GSA-rs79483980	22	39150993	0	0	0	89516	0	0	0
GSA-rs79502375	22	31451194	0	0	0	89516	0	0	0
GSA-rs79506914	22	48651368	9	0	9	89507	0.0100541	0	0.0100541
GSA-rs79507698	22	45073039	1	0	1	89515	0.00111712	0	0.00111712
GSA-rs79513756	22	45929427	0	0	0	89516	0	0	0
GSA-rs79518473	22	26642646	0	0	0	89516	0	0	0
GSA-rs79527556	22	42730837	0	0	0	89516	0	0	0
GSA-rs79545976	22	32787802	2	2	0	89514	0.00223424	0.00223424	0
GSA-rs79556	22	27814314	6	4	2	89510	0.00670271	0.00446847	0.00223424
GSA-rs79557997	22	19633746	17	0	17	89499	0.018991	0	0.018991
GSA-rs79559969	22	46045856	0	0	0	89516	0	0	0
GSA-rs79571374	22	45872813	0	0	0	89516	0	0	0
GSA-rs79581211	22	23430889	12	3	9	89504	0.0134054	0.00335136	0.0100541
GSA-rs79593534	22	36926979	0	0	0	89516	0	0	0
GSA-rs79619632	22	26555239	0	0	0	89516	0	0	0
GSA-rs79623605	22	17408459	7	1	6	89509	0.00781983	0.00111712	0.00670271
GSA-rs79634727	22	42151926	0	0	0	89516	0	0	0
GSA-rs79637342	22	18486441	4	0	4	89512	0.00446847	0	0.00446847
GSA-rs79637597	22	26792433	0	0	0	89516	0	0	0
GSA-rs79665205	22	46411918	1	0	1	89515	0.00111712	0	0.00111712
GSA-rs79669777	22	48387242	4	1	3	89512	0.00446847	0.00111712	0.00335136
GSA-rs79684681	22	19912676	17	0	17	89499	0.018991	0	0.018991
GSA-rs79694428	22	24764081	14	0	14	89502	0.0156397	0	0.0156397
GSA-rs79704889	22	29636110	1	1	0	89515	0.00111712	0.00111712	0
GSA-rs79749619	22	22886770	0	0	0	89516	0	0	0
GSA-rs79758417	22	26199527	1	0	1	89515	0.00111712	0	0.00111712
GSA-rs79769038	22	23610765	13	3	10	89503	0.0145225	0.00335136	0.0111712
GSA-rs79783036	22	18166960	2	0	2	89514	0.00223424	0	0.00223424
GSA-rs79790161	22	32950687	0	0	0	89516	0	0	0
GSA-rs79806349	22	49178339	3	0	3	89513	0.00335136	0	0.00335136
GSA-rs79816125	22	37470640	2	0	2	89514	0.00223424	0	0.00223424
GSA-rs79822115	22	21137765	16	5	11	89500	0.0178739	0.00558559	0.0122883
GSA-rs79822985	22	17639837	7	5	2	89509	0.00781983	0.00558559	0.00223424
GSA-rs79829102	22	47946836	3	0	3	89513	0.00335136	0	0.00335136
GSA-rs79830144	22	28333183	0	0	0	89516	0	0	0
GSA-rs79839343	22	23875963	16	0	16	89500	0.0178739	0	0.0178739
GSA-rs79846137	22	26134776	1	0	1	89515	0.00111712	0	0.00111712
GSA-rs79849446	22	28094751	0	0	0	89516	0	0	0
GSA-rs79850371	22	31653885	0	0	0	89516	0	0	0
GSA-rs79850777	22	49720737	6	0	6	89510	0.00670271	0	0.00670271
GSA-rs79852576	22	32560263	0	0	0	89516	0	0	0
GSA-rs79854676	22	25761309	344	265	79	89172	0.384289	0.296036	0.0882524
GSA-rs79854927	22	23468790	10	3	7	89506	0.0111712	0.00335136	0.00781983
GSA-rs79856312	22	31091305	0	0	0	89516	0	0	0
GSA-rs79861874	22	35758019	0	0	0	89516	0	0	0
GSA-rs79875810	22	30367854	0	0	0	89516	0	0	0
GSA-rs79901931	22	22753204	1	0	1	89515	0.00111712	0	0.00111712
GSA-rs79909850	22	43949009	1	0	1	89515	0.00111712	0	0.00111712
GSA-rs79917314	22	46177845	1	0	1	89515	0.00111712	0	0.00111712
GSA-rs79926446	22	42041391	0	0	0	89516	0	0	0
GSA-rs79930833	22	45985371	0	0	0	89516	0	0	0
GSA-rs79960807	22	19918723	17	0	17	89499	0.018991	0	0.018991
GSA-rs79975430	22	18333639	4	1	3	89512	0.00446847	0.00111712	0.00335136
GSA-rs79984964	22	43148872	1	0	1	89515	0.00111712	0	0.00111712
GSA-rs80019988	22	34493647	1	0	1	89515	0.00111712	0	0.00111712
GSA-rs80020649	22	17443370	4	1	3	89512	0.00446847	0.00111712	0.00335136
GSA-rs80030122	22	19075994	6	0	6	89510	0.00670271	0	0.00670271
GSA-rs80040835	22	25401483	10	0	10	89506	0.0111712	0	0.0111712
GSA-rs80042866	22	45830187	1	0	1	89515	0.00111712	0	0.00111712
GSA-rs80045995	22	50225761	0	0	0	89516	0	0	0
GSA-rs80051711	22	37524990	3	0	3	89513	0.00335136	0	0.00335136
GSA-rs80061114	22	49895891	4	1	3	89512	0.00446847	0.00111712	0.00335136
GSA-rs80068797	22	21219710	21	7	14	89495	0.0234595	0.00781983	0.0156397
GSA-rs80097772	22	35441637	0	0	0	89516	0	0	0
GSA-rs80101893	22	44314205	0	0	0	89516	0	0	0
GSA-rs80122443	22	49217784	3	0	3	89513	0.00335136	0	0.00335136
GSA-rs80126241	22	49220600	3	0	3	89513	0.00335136	0	0.00335136
GSA-rs80128396	22	48557822	4	0	4	89512	0.00446847	0	0.00446847
GSA-rs80132947	22	18574488	2	1	1	89514	0.00223424	0.00111712	0.00111712
GSA-rs80140331	22	39124185	0	0	0	89516	0	0	0
GSA-rs80146006	22	49925841	4	0	4	89512	0.00446847	0	0.00446847
GSA-rs80151504	22	27163014	0	0	0	89516	0	0	0
GSA-rs80157630	22	45286357	1	0	1	89515	0.00111712	0	0.00111712
GSA-rs80159209	22	33979353	6	6	0	89510	0.00670271	0.00670271	0
GSA-rs80181382	22	39771114	0	0	0	89516	0	0	0
GSA-rs80183404	22	26058852	1	0	1	89515	0.00111712	0	0.00111712
GSA-rs80187279	22	35522108	0	0	0	89516	0	0	0
GSA-rs80220843	22	28115498	0	0	0	89516	0	0	0
GSA-rs80242655	22	43692768	1	0	1	89515	0.00111712	0	0.00111712
GSA-rs80253568	22	46883221	1	0	1	89515	0.00111712	0	0.00111712
GSA-rs80269564	22	37632295	1	0	1	89515	0.00111712	0	0.00111712
GSA-rs80270068	22	40999221	0	0	0	89516	0	0	0
GSA-rs80294953	22	39017893	0	0	0	89516	0	0	0
GSA-rs80296798	22	44747800	0	0	0	89516	0	0	0
GSA-rs80299207	22	47523551	1	0	1	89515	0.00111712	0	0.00111712
GSA-rs80306655	22	26880174	0	0	0	89516	0	0	0
GSA-rs80337063	22	32724253	3	1	2	89513	0.00335136	0.00111712	0.00223424
GSA-rs80337067	22	27056518	1	0	1	89515	0.00111712	0	0.00111712
GSA-rs80350486	22	39276060	2	0	2	89514	0.00223424	0	0.00223424
GSA-rs80424	22	36659299	1	0	1	89515	0.00111712	0	0.00111712
GSA-rs805	22	34562299	0	0	0	89516	0	0	0
GSA-rs80567	22	49529366	19	0	19	89497	0.0212253	0	0.0212253
GSA-rs807459	22	19223352	1	0	1	89515	0.00111712	0	0.00111712
GSA-rs807547	22	19195680	3	0	3	89513	0.00335136	0	0.00335136
GSA-rs807665	22	19160414	17	0	17	89499	0.018991	0	0.018991
GSA-rs807671	22	19155481	28	0	28	89488	0.0312793	0	0.0312793
GSA-rs809901	22	19228736	13	0	13	89503	0.0145225	0	0.0145225
GSA-rs813229	22	19106144	7	0	7	89509	0.00781983	0	0.00781983
GSA-rs8135113	22	25834323	1171	950	221	88345	1.30815	1.06126	0.246883
GSA-rs8135148	22	30618648	0	0	0	89516	0	0	0
GSA-rs8135192	22	42142725	0	0	0	89516	0	0	0
GSA-rs8135208	22	29845921	0	0	0	89516	0	0	0
GSA-rs8135434	22	51186276	0	0	0	89516	0	0	0
GSA-rs8135664	22	34337020	1	0	1	89515	0.00111712	0	0.00111712
GSA-rs8135904	22	45568419	2	1	1	89514	0.00223424	0.00111712	0.00111712
GSA-rs8136044	22	19667336	20	0	20	89496	0.0223424	0	0.0223424
GSA-rs8136148	22	49189233	4	0	4	89512	0.00446847	0	0.00446847
GSA-rs8136284	22	45642157	2	1	1	89514	0.00223424	0.00111712	0.00111712
GSA-rs8136373	22	31032881	0	0	0	89516	0	0	0
GSA-rs8136468	22	33840615	2	1	1	89514	0.00223424	0.00111712	0.00111712
GSA-rs8136774	22	30638664	0	0	0	89516	0	0	0
GSA-rs8136951	22	44869030	0	0	0	89516	0	0	0
GSA-rs8137058	22	35944774	0	0	0	89516	0	0	0
GSA-rs8137149	22	44494527	0	0	0	89516	0	0	0
GSA-rs8137391	22	29422227	1	1	0	89515	0.00111712	0.00111712	0
GSA-rs8137612	22	31381741	0	0	0	89516	0	0	0
GSA-rs8137677	22	23688412	5	0	5	89511	0.00558559	0	0.00558559
GSA-rs8138156	22	46855322	0	0	0	89516	0	0	0
GSA-rs8138190	22	43985334	1	0	1	89515	0.00111712	0	0.00111712
GSA-rs8138312	22	23710483	15	0	15	89501	0.0167568	0	0.0167568
GSA-rs8138794	22	43866756	0	0	0	89516	0	0	0
GSA-rs8138918	22	26158448	1	0	1	89515	0.00111712	0	0.00111712
GSA-rs8139089	22	49658926	19	0	19	89497	0.0212253	0	0.0212253
GSA-rs8139123	22	42822283	0	0	0	89516	0	0	0
GSA-rs8139187	22	36071537	1	0	1	89515	0.00111712	0	0.00111712
GSA-rs8139196	22	46854651	0	0	0	89516	0	0	0
GSA-rs8139330	22	26792602	0	0	0	89516	0	0	0
GSA-rs8139381	22	38151516	0	0	0	89516	0	0	0
GSA-rs8139422	22	50315363	0	0	0	89516	0	0	0
GSA-rs8139720	22	19624256	15	0	15	89501	0.0167568	0	0.0167568
GSA-rs8139876	22	22535973	1113	121	992	88403	1.24335	0.135171	1.10818
GSA-rs8139897	22	35292292	0	0	0	89516	0	0	0
GSA-rs8139942	22	23279385	20	3	17	89496	0.0223424	0.00335136	0.018991
GSA-rs8140084	22	43646647	2	0	2	89514	0.00223424	0	0.00223424
GSA-rs8140100	22	43187236	1	0	1	89515	0.00111712	0	0.00111712
GSA-rs8140194	22	27481176	0	0	0	89516	0	0	0
GSA-rs8140214	22	40049185	0	0	0	89516	0	0	0
GSA-rs8140235	22	38922579	0	0	0	89516	0	0	0
GSA-rs8140344	22	26800199	1	0	1	89515	0.00111712	0	0.00111712
GSA-rs8140841	22	48844608	6	0	6	89510	0.00670271	0	0.00670271
GSA-rs8140898	22	43907291	0	0	0	89516	0	0	0
GSA-rs8141321	22	23680734	4	0	4	89512	0.00446847	0	0.00446847
GSA-rs8141487	22	27905762	0	0	0	89516	0	0	0
GSA-rs8141619	22	36863491	0	0	0	89516	0	0	0
GSA-rs8142051	22	24901186	7	0	7	89509	0.00781983	0	0.00781983
GSA-rs8142086	22	26046513	1	0	1	89515	0.00111712	0	0.00111712
GSA-rs8142229	22	50814075	3	3	0	89513	0.00335136	0.00335136	0
GSA-rs8142248	22	46684906	0	0	0	89516	0	0	0
GSA-rs8142297	22	23688345	5	0	5	89511	0.00558559	0	0.00558559
GSA-rs8142299	22	47374454	6	1	5	89510	0.00670271	0.00111712	0.00558559
GSA-rs8142346	22	32000872	0	0	0	89516	0	0	0
GSA-rs8142461	22	47600644	1	0	1	89515	0.00111712	0	0.00111712
GSA-rs8142548	22	37365039	0	0	0	89516	0	0	0
GSA-rs8142617	22	25283063	5	0	5	89511	0.00558559	0	0.00558559
GSA-rs8142661	22	26179312	1	0	1	89515	0.00111712	0	0.00111712
GSA-rs8142739	22	48906678	8	0	8	89508	0.00893695	0	0.00893695
GSA-rs8143065	22	47082577	8	0	8	89508	0.00893695	0	0.00893695
GSA-rs8143119	22	36727551	0	0	0	89516	0	0	0
GSA-rs8177832	22	39477566	0	0	0	89516	0	0	0
GSA-rs8190251	22	18259071	3	0	3	89513	0.00335136	0	0.00335136
GSA-rs8190307	22	18227564	4	0	4	89512	0.00446847	0	0.00446847
GSA-rs8190314	22	18226771	4	0	4	89512	0.00446847	0	0.00446847
GSA-rs8190315	22	18226764	4	0	4	89512	0.00446847	0	0.00446847
GSA-rs8190354	22	18218311	1	0	1	89515	0.00111712	0	0.00111712
GSA-rs8190397	22	43041636	0	0	0	89516	0	0	0
GSA-rs8190441	22	43024701	0	0	0	89516	0	0	0
GSA-rs8190457	22	43020234	0	0	0	89516	0	0	0
GSA-rs8192634	22	32352045	0	0	0	89516	0	0	0
GSA-rs849357	22	27742732	0	0	0	89516	0	0	0
GSA-rs855060	22	20262166	20	0	20	89496	0.0223424	0	0.0223424
GSA-rs86487	22	34022284	7	7	0	89509	0.00781983	0.00781983	0
GSA-rs86750	22	49514228	19	0	19	89497	0.0212253	0	0.0212253
GSA-rs876232	22	44934539	0	0	0	89516	0	0	0
GSA-rs885976	22	19432456	5	0	5	89511	0.00558559	0	0.00558559
GSA-rs909497	22	48726517	36	0	36	89480	0.0402163	0	0.0402163
GSA-rs916317	22	37809655	1	0	1	89515	0.00111712	0	0.00111712
GSA-rs916419	22	50169421	0	0	0	89516	0	0	0
GSA-rs917479	22	19973205	19	0	19	89497	0.0212253	0	0.0212253
GSA-rs917838	22	17492452	3	1	2	89513	0.00335136	0.00111712	0.00223424
GSA-rs926340	22	31139318	0	0	0	89516	0	0	0
GSA-rs926936	22	27934709	0	0	0	89516	0	0	0
GSA-rs9286452	22	46320275	2	0	2	89514	0.00223424	0	0.00223424
GSA-rs928907	22	19203060	2	0	2	89514	0.00223424	0	0.00223424
GSA-rs929048	22	47851757	1	0	1	89515	0.00111712	0	0.00111712
GSA-rs929113	22	45092400	2	0	2	89514	0.00223424	0	0.00223424
GSA-rs9306195	22	18055380	6	0	6	89510	0.00670271	0	0.00670271
GSA-rs9306236	22	20170093	21	0	21	89495	0.0234595	0	0.0234595
GSA-rs932376	22	42614362	0	0	0	89516	0	0	0
GSA-rs932430	22	44368741	0	0	0	89516	0	0	0
GSA-rs9332314	22	19928000	18	0	18	89498	0.0201081	0	0.0201081
GSA-rs9332316	22	19930274	19	0	19	89497	0.0212253	0	0.0212253
GSA-rs9604829	22	18599687	2	1	1	89514	0.00223424	0.00111712	0.00111712
GSA-rs9604915	22	18982953	298	28	270	89218	0.332901	0.0312793	0.301622
GSA-rs9605067	22	20103263	18	0	18	89498	0.0201081	0	0.0201081
GSA-rs9605068	22	20103264	18	0	18	89498	0.0201081	0	0.0201081
GSA-rs9605071	22	20139204	19	0	19	89497	0.0212253	0	0.0212253
GSA-rs9605284	22	17891234	24	6	18	89492	0.0268108	0.00670271	0.0201081
GSA-rs9605957	22	19187375	10	0	10	89506	0.0111712	0	0.0111712
GSA-rs9606080	22	19581164	15	0	15	89501	0.0167568	0	0.0167568
GSA-rs9606112	22	19644376	19	0	19	89497	0.0212253	0	0.0212253
GSA-rs9606164	22	19807031	15	0	15	89501	0.0167568	0	0.0167568
GSA-rs9606293	22	20233865	20	0	20	89496	0.0223424	0	0.0223424
GSA-rs9606482	22	17317299	9	2	7	89507	0.0100541	0.00223424	0.00781983
GSA-rs9606550	22	17443179	4	1	3	89512	0.00446847	0.00111712	0.00335136
GSA-rs9606614	22	17579956	3	1	2	89513	0.00335136	0.00111712	0.00223424
GSA-rs9606669	22	17733896	12	0	12	89504	0.0134054	0	0.0134054
GSA-rs9606721	22	30762035	0	0	0	89516	0	0	0
GSA-rs9606726	22	30823250	0	0	0	89516	0	0	0
GSA-rs9606764	22	31067427	0	0	0	89516	0	0	0
GSA-rs9606769	22	31114911	0	0	0	89516	0	0	0
GSA-rs9606828	22	31663066	0	0	0	89516	0	0	0
GSA-rs9606982	22	32951827	0	0	0	89516	0	0	0
GSA-rs9607089	22	34294069	1	1	0	89515	0.00111712	0.00111712	0
GSA-rs9607278	22	35996272	1	0	1	89515	0.00111712	0	0.00111712
GSA-rs9607308	22	36491506	0	0	0	89516	0	0	0
GSA-rs9607411	22	37479864	3	0	3	89513	0.00335136	0	0.00335136
GSA-rs9607631	22	39703314	0	0	0	89516	0	0	0
GSA-rs9607732	22	40990077	0	0	0	89516	0	0	0
GSA-rs9607751	22	41275124	1	0	1	89515	0.00111712	0	0.00111712
GSA-rs9607793	22	41736090	0	0	0	89516	0	0	0
GSA-rs9607809	22	41888112	0	0	0	89516	0	0	0
GSA-rs9607957	22	43218397	1	0	1	89515	0.00111712	0	0.00111712
GSA-rs9608133	22	23710013	15	0	15	89501	0.0167568	0	0.0167568
GSA-rs9608323	22	25102033	2	2	0	89514	0.00223424	0.00223424	0
GSA-rs9608342	22	25220446	2	0	2	89514	0.00223424	0	0.00223424
GSA-rs9608369	22	25508375	7	0	7	89509	0.00781983	0	0.00781983
GSA-rs9608380	22	25622442	1	0	1	89515	0.00111712	0	0.00111712
GSA-rs9608418	22	26133455	1	0	1	89515	0.00111712	0	0.00111712
GSA-rs9608520	22	27188868	0	0	0	89516	0	0	0
GSA-rs9608537	22	27294773	0	0	0	89516	0	0	0
GSA-rs9608772	22	29852594	0	0	0	89516	0	0	0
GSA-rs9608865	22	30682767	0	0	0	89516	0	0	0
GSA-rs9608930	22	30851610	0	0	0	89516	0	0	0
GSA-rs9609033	22	31047681	0	0	0	89516	0	0	0
GSA-rs9609700	22	33462254	1	0	1	89515	0.00111712	0	0.00111712
GSA-rs9609728	22	33561625	1	0	1	89515	0.00111712	0	0.00111712
GSA-rs9609838	22	33992584	6	6	0	89510	0.00670271	0.00670271	0
GSA-rs9609905	22	34400890	1	0	1	89515	0.00111712	0	0.00111712
GSA-rs9609935	22	34458847	1	0	1	89515	0.00111712	0	0.00111712
GSA-rs9610070	22	35049402	1	1	0	89515	0.00111712	0.00111712	0
GSA-rs9610180	22	35360118	0	0	0	89516	0	0	0
GSA-rs9610224	22	35541191	0	0	0	89516	0	0	0
GSA-rs9610468	22	36650956	1	0	1	89515	0.00111712	0	0.00111712
GSA-rs9610576	22	37131707	1	0	1	89515	0.00111712	0	0.00111712
GSA-rs9610716	22	37731438	1	0	1	89515	0.00111712	0	0.00111712
GSA-rs9610927	22	38653689	0	0	0	89516	0	0	0
GSA-rs9610964	22	38865221	0	0	0	89516	0	0	0
GSA-rs9610989	22	39032252	0	0	0	89516	0	0	0
GSA-rs9611112	22	39620002	0	0	0	89516	0	0	0
GSA-rs9611204	22	40010383	0	0	0	89516	0	0	0
GSA-rs9611212	22	40118460	0	0	0	89516	0	0	0
GSA-rs9611234	22	40357667	0	0	0	89516	0	0	0
GSA-rs9611367	22	40914949	0	0	0	89516	0	0	0
GSA-rs9611406	22	41138784	3	0	3	89513	0.00335136	0	0.00335136
GSA-rs9611526	22	41642411	0	0	0	89516	0	0	0
GSA-rs9611610	22	41949259	0	0	0	89516	0	0	0
GSA-rs9611784	22	42773732	0	0	0	89516	0	0	0
GSA-rs9611869	22	43135731	1	0	1	89515	0.00111712	0	0.00111712
GSA-rs9611875	22	43153807	1	0	1	89515	0.00111712	0	0.00111712
GSA-rs9611993	22	43456450	1	0	1	89515	0.00111712	0	0.00111712
GSA-rs9612015	22	43540174	1	0	1	89515	0.00111712	0	0.00111712
GSA-rs9612247	22	23492082	10	3	7	89506	0.0111712	0.00335136	0.00781983
GSA-rs9612479	22	24172071	11	0	11	89505	0.0122883	0	0.0122883
GSA-rs9612489	22	24190686	17	0	17	89499	0.018991	0	0.018991
GSA-rs9612804	22	25287528	11	0	11	89505	0.0122883	0	0.0122883
GSA-rs9612888	22	21106550	18	5	13	89498	0.0201081	0.00558559	0.0145225
GSA-rs9612975	22	25875813	1238	993	245	88278	1.38299	1.1093	0.273694
GSA-rs9612998	22	26022728	1	0	1	89515	0.00111712	0	0.00111712
GSA-rs9613260	22	21261449	25	7	18	89491	0.027928	0.00781983	0.0201081
GSA-rs9613388	22	21305473	32	7	25	89484	0.0357478	0.00781983	0.027928
GSA-rs9613392	22	27575927	8	0	8	89508	0.00893695	0	0.00893695
GSA-rs9613417	22	27696999	0	0	0	89516	0	0	0
GSA-rs9613584	22	28652769	1	1	0	89515	0.00111712	0.00111712	0
GSA-rs9613597	22	28742156	1	1	0	89515	0.00111712	0.00111712	0
GSA-rs9614157	22	30597810	0	0	0	89516	0	0	0
GSA-rs9614188	22	44194393	2	0	2	89514	0.00223424	0	0.00223424
GSA-rs9614191	22	44238974	1	0	1	89515	0.00111712	0	0.00111712
GSA-rs9614194	22	44305065	0	0	0	89516	0	0	0
GSA-rs9614274	22	44196183	2	0	2	89514	0.00223424	0	0.00223424
GSA-rs9614326	22	44499343	0	0	0	89516	0	0	0
GSA-rs9614453	22	43998724	1	0	1	89515	0.00111712	0	0.00111712
GSA-rs9614474	22	45879644	0	0	0	89516	0	0	0
GSA-rs9614494	22	46023645	0	0	0	89516	0	0	0
GSA-rs9614525	22	46251187	1	0	1	89515	0.00111712	0	0.00111712
GSA-rs9614563	22	45114672	2	0	2	89514	0.00223424	0	0.00223424
GSA-rs9614799	22	46256780	1	0	1	89515	0.00111712	0	0.00111712
GSA-rs9614888	22	45115000	2	0	2	89514	0.00223424	0	0.00223424
GSA-rs9614891	22	44737646	0	0	0	89516	0	0	0
GSA-rs9614965	22	44739132	0	0	0	89516	0	0	0
GSA-rs9615058	22	45587745	2	1	1	89514	0.00223424	0.00111712	0.00111712
GSA-rs9615127	22	47464074	0	0	0	89516	0	0	0
GSA-rs9615158	22	47817880	2	0	2	89514	0.00223424	0	0.00223424
GSA-rs9615162	22	47875335	1	0	1	89515	0.00111712	0	0.00111712
GSA-rs9615375	22	46915621	0	0	0	89516	0	0	0
GSA-rs9615456	22	47439597	0	0	0	89516	0	0	0
GSA-rs9615467	22	47575999	1	0	1	89515	0.00111712	0	0.00111712
GSA-rs9615539	22	47898444	2	0	2	89514	0.00223424	0	0.00223424
GSA-rs9615606	22	48119096	0	0	0	89516	0	0	0
GSA-rs9615863	22	48701826	72	0	72	89444	0.0804325	0	0.0804325
GSA-rs9615867	22	48719458	71	0	71	89445	0.0793154	0	0.0793154
GSA-rs9615868	22	48723377	51	0	51	89465	0.0569731	0	0.0569731
GSA-rs9615893	22	48851078	6	0	6	89510	0.00670271	0	0.00670271
GSA-rs9616084	22	46480602	1	0	1	89515	0.00111712	0	0.00111712
GSA-rs9616098	22	47091231	7	0	7	89509	0.00781983	0	0.00781983
GSA-rs9616103	22	47112396	9	0	9	89507	0.0100541	0	0.0100541
GSA-rs9616177	22	47351838	7	2	5	89509	0.00781983	0.00223424	0.00558559
GSA-rs9616197	22	47411246	2	0	2	89514	0.00223424	0	0.00223424
GSA-rs9616470	22	49558756	20	0	20	89496	0.0223424	0	0.0223424
GSA-rs9616625	22	49837653	7	0	7	89509	0.00781983	0	0.00781983
GSA-rs9616812	22	51105556	1	0	1	89515	0.00111712	0	0.00111712
GSA-rs9617098	22	50439626	0	0	0	89516	0	0	0
GSA-rs9617397	22	49201452	3	0	3	89513	0.00335136	0	0.00335136
GSA-rs9617458	22	49196699	3	0	3	89513	0.00335136	0	0.00335136
GSA-rs9617493	22	49065116	4	0	4	89512	0.00446847	0	0.00446847
GSA-rs9617920	22	17327157	10	2	8	89506	0.0111712	0.00223424	0.00893695
GSA-rs9618216	22	18631365	1	1	0	89515	0.00111712	0.00111712	0
GSA-rs9618757	22	20222641	20	0	20	89496	0.0223424	0	0.0223424
GSA-rs9618899	22	17318728	9	2	7	89507	0.0100541	0.00223424	0.00781983
GSA-rs9619144	22	31261888	0	0	0	89516	0	0	0
GSA-rs9619224	22	32075899	0	0	0	89516	0	0	0
GSA-rs9619302	22	33117736	0	0	0	89516	0	0	0
GSA-rs9619358	22	33967686	6	6	0	89510	0.00670271	0.00670271	0
GSA-rs9619593	22	36588489	1	0	1	89515	0.00111712	0	0.00111712
GSA-rs9619738	22	38747922	0	0	0	89516	0	0	0
GSA-rs9619805	22	39650356	0	0	0	89516	0	0	0
GSA-rs9619829	22	22549738	1100	121	979	88416	1.22883	0.135171	1.09366
GSA-rs9620595	22	26634750	0	0	0	89516	0	0	0
GSA-rs9620698	22	27847393	0	0	0	89516	0	0	0
GSA-rs9620716	22	28058655	0	0	0	89516	0	0	0
GSA-rs9620727	22	28129120	0	0	0	89516	0	0	0
GSA-rs9620910	22	29989913	0	0	0	89516	0	0	0
GSA-rs9620923	22	30192483	0	0	0	89516	0	0	0
GSA-rs9621039	22	30990141	0	0	0	89516	0	0	0
GSA-rs9621114	22	31249202	0	0	0	89516	0	0	0
GSA-rs9621198	22	31532567	0	0	0	89516	0	0	0
GSA-rs9621401	22	32587348	0	0	0	89516	0	0	0
GSA-rs9621823	22	34361770	1	0	1	89515	0.00111712	0	0.00111712
GSA-rs9622142	22	35499256	0	0	0	89516	0	0	0
GSA-rs9622164	22	35616077	0	0	0	89516	0	0	0
GSA-rs9622285	22	36175768	0	0	0	89516	0	0	0
GSA-rs9622436	22	37032163	0	0	0	89516	0	0	0
GSA-rs9622461	22	37122615	1	0	1	89515	0.00111712	0	0.00111712
GSA-rs9622556	22	37557096	2	0	2	89514	0.00223424	0	0.00223424
GSA-rs9622621	22	37820415	1	0	1	89515	0.00111712	0	0.00111712
GSA-rs9622641	22	37973296	0	0	0	89516	0	0	0
GSA-rs9622823	22	38912665	0	0	0	89516	0	0	0
GSA-rs9623016	22	39941935	0	0	0	89516	0	0	0
GSA-rs9623057	22	22552515	1102	121	981	88414	1.23106	0.135171	1.09589
GSA-rs9623076	22	22560977	1059	118	941	88457	1.18303	0.13182	1.05121
GSA-rs9623572	22	42772101	0	0	0	89516	0	0	0
GSA-rs9623713	22	43303882	1	0	1	89515	0.00111712	0	0.00111712
GSA-rs9623920	22	23128331	7	3	4	89509	0.00781983	0.00335136	0.00446847
GSA-rs9623979	22	23291613	20	3	17	89496	0.0223424	0.00335136	0.018991
GSA-rs9624200	22	23858672	21	0	21	89495	0.0234595	0	0.0234595
GSA-rs9624395	22	24460593	4	0	4	89512	0.00446847	0	0.00446847
GSA-rs9624542	22	25069276	3	2	1	89513	0.00335136	0.00223424	0.00111712
GSA-rs9624734	22	25548986	3	0	3	89513	0.00335136	0	0.00335136
GSA-rs9624822	22	25818327	1142	938	204	88374	1.27575	1.04786	0.227892
GSA-rs9625138	22	27493601	0	0	0	89516	0	0	0
GSA-rs9625197	22	27676577	0	0	0	89516	0	0	0
GSA-rs9625225	22	27815426	6	4	2	89510	0.00670271	0.00446847	0.00223424
GSA-rs9625334	22	21371227	24	6	18	89492	0.0268108	0.00670271	0.0201081
GSA-rs9625826	22	29946238	0	0	0	89516	0	0	0
GSA-rs9625885	22	30315173	0	0	0	89516	0	0	0
GSA-rs9625942	22	44129156	2	0	2	89514	0.00223424	0	0.00223424
GSA-rs9625963	22	44327219	0	0	0	89516	0	0	0
GSA-rs9626001	22	44012951	1	0	1	89515	0.00111712	0	0.00111712
GSA-rs9626055	22	44318244	0	0	0	89516	0	0	0
GSA-rs9626513	22	45075303	1	0	1	89515	0.00111712	0	0.00111712
GSA-rs9626515	22	45075871	1	0	1	89515	0.00111712	0	0.00111712
GSA-rs9626517	22	45078460	1	0	1	89515	0.00111712	0	0.00111712
GSA-rs9626550	22	44776964	0	0	0	89516	0	0	0
GSA-rs9626671	22	45682334	2	1	1	89514	0.00223424	0.00111712	0.00111712
GSA-rs9626700	22	47609590	1	0	1	89515	0.00111712	0	0.00111712
GSA-rs9626749	22	48022887	1	0	1	89515	0.00111712	0	0.00111712
GSA-rs9627357	22	48857484	7	0	7	89509	0.00781983	0	0.00781983
GSA-rs9627719	22	49796800	6	0	6	89510	0.00670271	0	0.00670271
GSA-rs9627870	22	49533337	19	0	19	89497	0.0212253	0	0.0212253
GSA-rs9627980	22	49746231	6	0	6	89510	0.00670271	0	0.00670271
GSA-rs9628177	22	50999490	1	1	0	89515	0.00111712	0.00111712	0
GSA-rs9628267	22	50601721	0	0	0	89516	0	0	0
GSA-rs9628476	22	49137410	3	0	3	89513	0.00335136	0	0.00335136
GSA-rs9704	22	24936970	6	0	6	89510	0.00670271	0	0.00670271
GSA-rs974103	22	36781217	0	0	0	89516	0	0	0
GSA-rs9784225	22	33001950	1	0	1	89515	0.00111712	0	0.00111712
GSA-rs9968028	22	49557996	20	0	20	89496	0.0223424	0	0.0223424
JHU_22.43088412	22	43088413	1	0	1	89515	0.00111712	0	0.00111712
JHU_22.43096506	22	43096507	2	0	2	89514	0.00223424	0	0.00223424
JHU_22.43096594	22	43096595	2	0	2	89514	0.00223424	0	0.00223424
JHU_22.43098309	22	43098310	2	0	2	89514	0.00223424	0	0.00223424
JHU_22.43098815	22	43098816	2	0	2	89514	0.00223424	0	0.00223424
JHU_22.43098878	22	43098879	2	0	2	89514	0.00223424	0	0.00223424
JHU_22.43100132	22	43100133	2	0	2	89514	0.00223424	0	0.00223424
JHU_22.43100701	22	43100702	2	0	2	89514	0.00223424	0	0.00223424
JHU_22.43100785	22	43100786	2	0	2	89514	0.00223424	0	0.00223424
JHU_22.43100855	22	43100856	2	0	2	89514	0.00223424	0	0.00223424
JHU_22.43114155	22	43114156	2	0	2	89514	0.00223424	0	0.00223424
rs1001445	22	25168397	4	0	4	89512	0.00446847	0	0.00446847
rs1001728	22	45192660	3	1	2	89513	0.00335136	0.00111712	0.00223424
rs1002189	22	30771458	0	0	0	89516	0	0	0
rs1002246	22	36714659	0	0	0	89516	0	0	0
rs1003322	22	51072289	2	0	2	89514	0.00223424	0	0.00223424
rs1003480	22	31346752	0	0	0	89516	0	0	0
rs1003694	22	37539128	3	0	3	89513	0.00335136	0	0.00335136
rs1003704	22	27527005	0	0	0	89516	0	0	0
rs1004529	22	44452318	1	0	1	89515	0.00111712	0	0.00111712
rs1005285	22	34828825	4	4	0	89512	0.00446847	0.00446847	0
rs1005570	22	36715274	0	0	0	89516	0	0	0
rs1005617	22	45421242	2	0	2	89514	0.00223424	0	0.00223424
rs1005640	22	20789074	31	3	28	89485	0.0346307	0.00335136	0.0312793
rs1007298	22	24038847	13	0	13	89503	0.0145225	0	0.0145225
rs1007888	22	24241101	19	0	19	89497	0.0212253	0	0.0212253
rs1008320	22	49968720	3	0	3	89513	0.00335136	0	0.00335136
rs1009337	22	30833372	0	0	0	89516	0	0	0
rs1009385	22	34249434	3	3	0	89513	0.00335136	0.00335136	0
rs1009730	22	34260738	2	2	0	89514	0.00223424	0.00223424	0
rs1012068	22	32265903	0	0	0	89516	0	0	0
rs1013513	22	35353740	0	0	0	89516	0	0	0
rs1013815	22	26330370	1	0	1	89515	0.00111712	0	0.00111712
rs1014971	22	39332623	5	0	5	89511	0.00558559	0	0.00558559
rs1015067	22	27149053	1	0	1	89515	0.00111712	0	0.00111712
rs10154506	22	33517666	1	0	1	89515	0.00111712	0	0.00111712
rs1015939	22	19678655	20	0	20	89496	0.0223424	0	0.0223424
rs1016495	22	28288136	0	0	0	89516	0	0	0
rs1016548	22	22355496	605	121	484	88911	0.675857	0.135171	0.540685
rs1016740	22	32963983	0	0	0	89516	0	0	0
rs1018490	22	31996625	0	0	0	89516	0	0	0
rs1018795	22	44429762	1	0	1	89515	0.00111712	0	0.00111712
rs10211986	22	46896834	1	0	1	89515	0.00111712	0	0.00111712
rs10212011	22	26132612	1	0	1	89515	0.00111712	0	0.00111712
rs1022479	22	45822347	1	0	1	89515	0.00111712	0	0.00111712
rs1023470	22	46235677	1	0	1	89515	0.00111712	0	0.00111712
rs1028342	22	35202015	0	0	0	89516	0	0	0
rs1029311	22	47696868	1	0	1	89515	0.00111712	0	0.00111712
rs1033415	22	39888774	0	0	0	89516	0	0	0
rs1033667	22	29130300	1	0	1	89515	0.00111712	0	0.00111712
rs1034470	22	18093102	5	0	5	89511	0.00558559	0	0.00558559
rs1034566	22	19984277	19	0	19	89497	0.0212253	0	0.0212253
rs1041887	22	44771763	0	0	0	89516	0	0	0
rs10427660	22	43475508	1	0	1	89515	0.00111712	0	0.00111712
rs10427669	22	48742097	5	0	5	89511	0.00558559	0	0.00558559
rs10427681	22	17119450	60	1	59	89456	0.0670271	0.00111712	0.06591
rs10427793	22	49715710	11	0	11	89505	0.0122883	0	0.0122883
rs10427810	22	40111623	0	0	0	89516	0	0	0
rs10427831	22	50202124	0	0	0	89516	0	0	0
rs10427863	22	23949744	142	19	123	89374	0.158631	0.0212253	0.137406
rs1043099	22	30681257	0	0	0	89516	0	0	0
rs10433302	22	17738321	8	0	8	89508	0.00893695	0	0.00893695
rs10439907	22	17491584	3	1	2	89513	0.00335136	0.00111712	0.00223424
rs10439908	22	32664241	2	1	1	89514	0.00223424	0.00111712	0.00111712
rs10448585	22	46356554	2	0	2	89514	0.00223424	0	0.00223424
rs10448592	22	46346121	2	0	2	89514	0.00223424	0	0.00223424
rs10448600	22	46347922	2	0	2	89514	0.00223424	0	0.00223424
rs10448606	22	46360083	2	0	2	89514	0.00223424	0	0.00223424
rs10451	22	51162059	10	9	1	89506	0.0111712	0.0100541	0.00111712
rs10453441	22	46363739	2	0	2	89514	0.00223424	0	0.00223424
rs10453460	22	46366165	2	0	2	89514	0.00223424	0	0.00223424
rs10460749	22	17916116	17	6	11	89499	0.018991	0.00670271	0.0122883
rs10460765	22	47944748	3	0	3	89513	0.00335136	0	0.00335136
rs10460766	22	48896580	9	0	9	89507	0.0100541	0	0.0100541
rs1046166	22	33673125	0	0	0	89516	0	0	0
rs104664	22	45711854	2	1	1	89514	0.00223424	0.00111712	0.00111712
rs10470284	22	23284781	21	3	18	89495	0.0234595	0.00335136	0.0201081
rs10483090	22	17539678	3	1	2	89513	0.00335136	0.00111712	0.00223424
rs10483100	22	19085202	6	0	6	89510	0.00670271	0	0.00670271
rs10483109	22	22537581	1114	121	993	88402	1.24447	0.135171	1.1093
rs10483154	22	29492258	1	1	0	89515	0.00111712	0.00111712	0
rs10483164	22	33001354	1	0	1	89515	0.00111712	0	0.00111712
rs10483190	22	35722011	0	0	0	89516	0	0	0
rs10483243	22	49069693	4	0	4	89512	0.00446847	0	0.00446847
rs1052717	22	42281429	0	0	0	89516	0	0	0
rs1053001	22	19833781	14	0	14	89502	0.0156397	0	0.0156397
rs1058164	22	42525132	329	0	329	89187	0.367532	0	0.367532
rs1058642	22	29957570	0	0	0	89516	0	0	0
rs1060374	22	19213033	1	0	1	89515	0.00111712	0	0.00111712
rs1060376	22	19196502	3	0	3	89513	0.00335136	0	0.00335136
rs1061325	22	19184095	12	0	12	89504	0.0134054	0	0.0134054
rs1062753	22	42392811	0	0	0	89516	0	0	0
rs10719007	22	28190802	0	0	0	89516	0	0	0
rs1071957	22	27301137	0	0	0	89516	0	0	0
rs1075850	22	49840474	8	1	7	89508	0.00893695	0.00111712	0.00781983
rs1076047	22	25495049	7	0	7	89509	0.00781983	0	0.00781983
rs1076102	22	17658341	7	5	2	89509	0.00781983	0.00558559	0.00223424
rs1076106	22	17682294	7	5	2	89509	0.00781983	0.00558559	0.00223424
rs1076113	22	18368147	3	0	3	89513	0.00335136	0	0.00335136
rs1076123	22	24096783	7	0	7	89509	0.00781983	0	0.00781983
rs1076540	22	18439958	3	0	3	89513	0.00335136	0	0.00335136
rs10775765	22	23814051	15	0	15	89501	0.0167568	0	0.0167568
rs10775767	22	24113236	8	0	8	89508	0.00893695	0	0.00893695
rs1079982	22	37929759	0	0	0	89516	0	0	0
rs1080045	22	35433821	0	0	0	89516	0	0	0
rs1080983	22	42528568	428	1	427	89088	0.478127	0.00111712	0.47701
rs1080985	22	42528382	428	1	427	89088	0.478127	0.00111712	0.47701
rs1080989	22	42527793	429	1	428	89087	0.479244	0.00111712	0.478127
rs1081003	22	42525756	339	1	338	89177	0.378703	0.00111712	0.377586
rs108211	22	32590449	0	0	0	89516	0	0	0
rs10854539	22	19037734	8	0	8	89508	0.00893695	0	0.00893695
rs10854693	22	37252010	0	0	0	89516	0	0	0
rs10854797	22	27485111	0	0	0	89516	0	0	0
rs10854872	22	49912406	4	0	4	89512	0.00446847	0	0.00446847
rs1107799	22	49602052	21	0	21	89495	0.0234595	0	0.0234595
rs11089427	22	17790906	1	0	1	89515	0.00111712	0	0.00111712
rs11089471	22	31113828	0	0	0	89516	0	0	0
rs11089481	22	31288769	0	0	0	89516	0	0	0
rs11089541	22	32679804	2	1	1	89514	0.00223424	0.00111712	0.00111712
rs11089577	22	32969167	1	0	1	89515	0.00111712	0	0.00111712
rs11089637	22	21979096	1	0	1	89515	0.00111712	0	0.00111712
rs11089669	22	34803550	4	4	0	89512	0.00446847	0.00446847	0
rs11089728	22	35492313	0	0	0	89516	0	0	0
rs11089788	22	36751101	0	0	0	89516	0	0	0
rs11089806	22	37256262	0	0	0	89516	0	0	0
rs11089873	22	38614933	1	0	1	89515	0.00111712	0	0.00111712
rs11089916	22	39392250	3	0	3	89513	0.00335136	0	0.00335136
rs11089975	22	40562227	0	0	0	89516	0	0	0
rs11090090	22	42777621	0	0	0	89516	0	0	0
rs11090252	22	23804670	18	0	18	89498	0.0201081	0	0.0201081
rs11090262	22	23930279	163	21	142	89353	0.18209	0.0234595	0.158631
rs11090362	22	25381045	7	0	7	89509	0.00781983	0	0.00781983
rs11090409	22	26146429	1	0	1	89515	0.00111712	0	0.00111712
rs11090428	22	26485668	0	0	0	89516	0	0	0
rs11090507	22	28105851	0	0	0	89516	0	0	0
rs11090600	22	30557278	0	0	0	89516	0	0	0
rs11090865	22	46731689	0	0	0	89516	0	0	0
rs11090889	22	46976557	11	0	11	89505	0.0122883	0	0.0122883
rs11090973	22	49901566	5	1	4	89511	0.00558559	0.00111712	0.00446847
rs11090995	22	50085210	0	0	0	89516	0	0	0
rs11091008	22	51046189	2	1	1	89514	0.00223424	0.00111712	0.00111712
rs11101958	22	50470516	0	0	0	89516	0	0	0
rs111268308	22	25988497	21	4	17	89495	0.0234595	0.00446847	0.018991
rs111416505	22	40019987	0	0	0	89516	0	0	0
rs111452330	22	18975562	392	28	364	89124	0.437911	0.0312793	0.406631
rs111460013	22	33842027	2	1	1	89514	0.00223424	0.00111712	0.00111712
rs111468443	22	19602512	16	0	16	89500	0.0178739	0	0.0178739
rs111554526	22	44739592	0	0	0	89516	0	0	0
rs111590540	22	34504961	1	0	1	89515	0.00111712	0	0.00111712
rs111636940	22	17079911	60	1	59	89456	0.0670271	0.00111712	0.06591
rs1116488	22	49020010	4	0	4	89512	0.00446847	0	0.00446847
rs111724290	22	29101636	0	0	0	89516	0	0	0
rs111728554	22	18975263	392	28	364	89124	0.437911	0.0312793	0.406631
rs111735701	22	19556893	16	0	16	89500	0.0178739	0	0.0178739
rs111885193	22	46318462	2	0	2	89514	0.00223424	0	0.00223424
rs111993715	22	36592855	1	0	1	89515	0.00111712	0	0.00111712
rs11204493	22	49055167	4	0	4	89512	0.00446847	0	0.00446847
rs11204500	22	49085175	4	0	4	89512	0.00446847	0	0.00446847
rs112090150	22	46270236	1	0	1	89515	0.00111712	0	0.00111712
rs112100263	22	46283225	1	0	1	89515	0.00111712	0	0.00111712
rs112135032	22	19521298	16	0	16	89500	0.0178739	0	0.0178739
rs112166231	22	26156401	1	0	1	89515	0.00111712	0	0.00111712
rs112201374	22	19007688	197	27	170	89319	0.220072	0.0301622	0.18991
rs112211069	22	35098555	0	0	0	89516	0	0	0
rs112218090	22	37158995	1	0	1	89515	0.00111712	0	0.00111712
rs112256184	22	50583361	0	0	0	89516	0	0	0
rs112308716	22	34832739	4	4	0	89512	0.00446847	0.00446847	0
rs1123139	22	25815491	1046	863	183	88470	1.16851	0.964073	0.204433
rs1123657	22	19675944	20	0	20	89496	0.0223424	0	0.0223424
rs112425519	22	32125521	0	0	0	89516	0	0	0
rs112432957	22	48312904	4	1	3	89512	0.00446847	0.00111712	0.00335136
rs112443612	22	44758515	0	0	0	89516	0	0	0
rs112446420	22	31268556	0	0	0	89516	0	0	0
rs112455927	22	43805095	1	0	1	89515	0.00111712	0	0.00111712
rs112531886	22	32113269	0	0	0	89516	0	0	0
rs1125398	22	45589490	2	1	1	89514	0.00223424	0.00111712	0.00111712
rs112593561	22	46055327	0	0	0	89516	0	0	0
rs112648855	22	47371086	6	1	5	89510	0.00670271	0.00111712	0.00558559
rs1127000	22	50716167	21	19	2	89495	0.0234595	0.0212253	0.00223424
rs112723255	22	50964255	18	17	1	89498	0.0201081	0.018991	0.00111712
rs112747175	22	37845116	1	0	1	89515	0.00111712	0	0.00111712
rs1128127	22	24179132	11	0	11	89505	0.0122883	0	0.0122883
rs112823782	22	35707588	0	0	0	89516	0	0	0
rs112879682	22	18607638	1	1	0	89515	0.00111712	0.00111712	0
rs112893535	22	26840074	0	0	0	89516	0	0	0
rs112900389	22	26181397	1	0	1	89515	0.00111712	0	0.00111712
rs112913638	22	47397600	4	0	4	89512	0.00446847	0	0.00446847
rs112952006	22	19460180	5	0	5	89511	0.00558559	0	0.00558559
rs112979011	22	36044352	1	0	1	89515	0.00111712	0	0.00111712
rs1130274	22	44710758	0	0	0	89516	0	0	0
rs113125752	22	50088272	0	0	0	89516	0	0	0
rs1131603	22	31018975	0	0	0	89516	0	0	0
rs113243715	22	49559160	20	0	20	89496	0.0223424	0	0.0223424
rs113276635	22	25984058	23	4	19	89493	0.0256937	0.00446847	0.0212253
rs113323394	22	19059888	4	0	4	89512	0.00446847	0	0.00446847
rs113343186	22	46316508	2	0	2	89514	0.00223424	0	0.00223424
rs113368973	22	26602964	0	0	0	89516	0	0	0
rs113391741	22	51187440	0	0	0	89516	0	0	0
rs113538971	22	46353286	2	0	2	89514	0.00223424	0	0.00223424
rs1135822	22	42525182	337	1	336	89179	0.376469	0.00111712	0.375352
rs1135823	22	42525176	337	1	336	89179	0.376469	0.00111712	0.375352
rs113625788	22	19969182	19	0	19	89497	0.0212253	0	0.0212253
rs113646180	22	25955765	21	5	16	89495	0.0234595	0.00558559	0.0178739
rs113757848	22	34545881	0	0	0	89516	0	0	0
rs113802410	22	33694613	0	0	0	89516	0	0	0
rs113803353	22	37494485	3	0	3	89513	0.00335136	0	0.00335136
rs113850893	22	19515778	15	0	15	89501	0.0167568	0	0.0167568
rs113870793	22	44661641	0	0	0	89516	0	0	0
rs113890347	22	24469083	4	0	4	89512	0.00446847	0	0.00446847
rs113953187	22	46400764	1	0	1	89515	0.00111712	0	0.00111712
rs113962256	22	48043352	0	0	0	89516	0	0	0
rs113964080	22	33000440	1	0	1	89515	0.00111712	0	0.00111712
rs1139793	22	19868218	14	0	14	89502	0.0156397	0	0.0156397
rs114166322	22	50944045	15	15	0	89501	0.0167568	0.0167568	0
rs114184170	22	51049171	2	1	1	89514	0.00223424	0.00111712	0.00111712
rs114205557	22	25420696	12	0	12	89504	0.0134054	0	0.0134054
rs114289989	22	17255527	70	2	68	89446	0.0781983	0.00223424	0.0759641
rs114306778	22	17265124	47	2	45	89469	0.0525046	0.00223424	0.0502703
rs114380830	22	45811431	1	0	1	89515	0.00111712	0	0.00111712
rs114396700	22	50458664	0	0	0	89516	0	0	0
rs114434007	22	25414834	11	0	11	89505	0.0122883	0	0.0122883
rs114525981	22	25415890	12	0	12	89504	0.0134054	0	0.0134054
rs114588174	22	50873415	0	0	0	89516	0	0	0
rs114628428	22	35742762	0	0	0	89516	0	0	0
rs114644317	22	25426950	11	0	11	89505	0.0122883	0	0.0122883
rs114675065	22	45012570	1	0	1	89515	0.00111712	0	0.00111712
rs114704228	22	44412635	12	0	12	89504	0.0134054	0	0.0134054
rs11479	22	50964236	18	17	1	89498	0.0201081	0.018991	0.00111712
rs114815082	22	50110334	0	0	0	89516	0	0	0
rs114849471	22	17270265	47	2	45	89469	0.0525046	0.00223424	0.0502703
rs114888472	22	49338292	12	1	11	89504	0.0134054	0.00111712	0.0122883
rs114892135	22	45129531	2	0	2	89514	0.00223424	0	0.00223424
rs115020852	22	44826561	0	0	0	89516	0	0	0
rs115079653	22	17818807	1	0	1	89515	0.00111712	0	0.00111712
rs115081583	22	37325227	0	0	0	89516	0	0	0
rs115184250	22	25416023	12	0	12	89504	0.0134054	0	0.0134054
rs115249322	22	27487640	0	0	0	89516	0	0	0
rs1153427	22	20795757	29	3	26	89487	0.0323964	0.00335136	0.0290451
rs1153428	22	20798354	27	3	24	89489	0.0301622	0.00335136	0.0268108
rs11541479	22	19906511	19	0	19	89497	0.0212253	0	0.0212253
rs115437381	22	25419524	12	0	12	89504	0.0134054	0	0.0134054
rs115455098	22	44972159	1	0	1	89515	0.00111712	0	0.00111712
rs115525	22	25112325	0	0	0	89516	0	0	0
rs11555194	22	50876662	0	0	0	89516	0	0	0
rs115608310	22	19995634	18	0	18	89498	0.0201081	0	0.0201081
rs115638616	22	44083002	2	0	2	89514	0.00223424	0	0.00223424
rs11574465	22	22601293	1	0	1	89515	0.00111712	0	0.00111712
rs1157613	22	27438359	0	0	0	89516	0	0	0
rs1158340	22	26274949	1	0	1	89515	0.00111712	0	0.00111712
rs115841408	22	19221135	1	0	1	89515	0.00111712	0	0.00111712
rs115847686	22	18606946	1	1	0	89515	0.00111712	0.00111712	0
rs115898714	22	32581841	0	0	0	89516	0	0	0
rs115916491	22	42483090	0	0	0	89516	0	0	0
rs115937238	22	25115524	0	0	0	89516	0	0	0
rs116026358	22	49348797	18	1	17	89498	0.0201081	0.00111712	0.018991
rs116056464	22	45144268	2	0	2	89514	0.00223424	0	0.00223424
rs116092750	22	37492078	3	0	3	89513	0.00335136	0	0.00335136
rs116102961	22	19966579	19	0	19	89497	0.0212253	0	0.0212253
rs116206919	22	18975458	392	28	364	89124	0.437911	0.0312793	0.406631
rs116224412	22	17178601	61	1	60	89455	0.0681442	0.00111712	0.0670271
rs116280906	22	36653986	1	0	1	89515	0.00111712	0	0.00111712
rs116282162	22	17169762	59	1	58	89457	0.06591	0.00111712	0.0647929
rs116310349	22	37492129	3	0	3	89513	0.00335136	0	0.00335136
rs116342806	22	25426113	11	0	11	89505	0.0122883	0	0.0122883
rs116347652	22	34741985	0	0	0	89516	0	0	0
rs116376862	22	25415632	12	0	12	89504	0.0134054	0	0.0134054
rs116456468	22	17169522	61	1	60	89455	0.0681442	0.00111712	0.0670271
rs116486267	22	17753699	6	0	6	89510	0.00670271	0	0.00670271
rs116510665	22	17274624	42	2	40	89474	0.046919	0.00223424	0.0446847
rs116570450	22	27657550	0	0	0	89516	0	0	0
rs116605132	22	31006882	0	0	0	89516	0	0	0
rs116692185	22	25416292	12	0	12	89504	0.0134054	0	0.0134054
rs116731572	22	19960548	19	0	19	89497	0.0212253	0	0.0212253
rs116740211	22	47721410	1	0	1	89515	0.00111712	0	0.00111712
rs116782322	22	19978218	19	0	19	89497	0.0212253	0	0.0212253
rs116844491	22	19148102	33	0	33	89483	0.0368649	0	0.0368649
rs116873473	22	23350708	15	3	12	89501	0.0167568	0.00335136	0.0134054
rs116892729	22	21235389	21	7	14	89495	0.0234595	0.00781983	0.0156397
rs116918025	22	21028007	24	3	21	89492	0.0268108	0.00335136	0.0234595
rs116952230	22	34719475	0	0	0	89516	0	0	0
rs116998290	22	22741239	1	0	1	89515	0.00111712	0	0.00111712
rs11702899	22	49733217	6	0	6	89510	0.00670271	0	0.00670271
rs11702956	22	48687076	53	0	53	89463	0.0592073	0	0.0592073
rs11702959	22	49438481	18	0	18	89498	0.0201081	0	0.0201081
rs11702999	22	46490826	1	0	1	89515	0.00111712	0	0.00111712
rs11703127	22	46817423	0	0	0	89516	0	0	0
rs11703193	22	18542023	6	1	5	89510	0.00670271	0.00111712	0.00558559
rs11703244	22	27161589	0	0	0	89516	0	0	0
rs117032777	22	36027241	1	0	1	89515	0.00111712	0	0.00111712
rs11703398	22	36620961	1	0	1	89515	0.00111712	0	0.00111712
rs11703509	22	32670765	2	1	1	89514	0.00223424	0.00111712	0.00111712
rs11703655	22	17450952	3	1	2	89513	0.00335136	0.00111712	0.00223424
rs11703784	22	48483072	4	1	3	89512	0.00446847	0.00111712	0.00335136
rs11703808	22	32024980	0	0	0	89516	0	0	0
rs11703828	22	48212275	3	0	3	89513	0.00335136	0	0.00335136
rs11703924	22	44623871	0	0	0	89516	0	0	0
rs11704027	22	32836684	2	2	0	89514	0.00223424	0.00223424	0
rs11704037	22	36621216	1	0	1	89515	0.00111712	0	0.00111712
rs11704123	22	33270222	0	0	0	89516	0	0	0
rs11704127	22	27305781	0	0	0	89516	0	0	0
rs11704159	22	39877556	0	0	0	89516	0	0	0
rs11704207	22	28208794	0	0	0	89516	0	0	0
rs117042106	22	26423579	0	0	0	89516	0	0	0
rs11704241	22	40102918	1	0	1	89515	0.00111712	0	0.00111712
rs11704277	22	38826799	0	0	0	89516	0	0	0
rs11704384	22	32719337	3	1	2	89513	0.00335136	0.00111712	0.00223424
rs11704388	22	49049468	4	0	4	89512	0.00446847	0	0.00446847
rs11704418	22	43705678	2	0	2	89514	0.00223424	0	0.00223424
rs11704450	22	44933114	0	0	0	89516	0	0	0
rs11704565	22	33515087	1	0	1	89515	0.00111712	0	0.00111712
rs11704609	22	46251927	1	0	1	89515	0.00111712	0	0.00111712
rs11704699	22	17770181	1	0	1	89515	0.00111712	0	0.00111712
rs11704715	22	36906173	0	0	0	89516	0	0	0
rs11704818	22	48248892	2	0	2	89514	0.00223424	0	0.00223424
rs11705024	22	26653614	0	0	0	89516	0	0	0
rs11705079	22	44754963	0	0	0	89516	0	0	0
rs11705104	22	27696194	0	0	0	89516	0	0	0
rs11705137	22	31501788	0	0	0	89516	0	0	0
rs11705143	22	19836705	14	0	14	89502	0.0156397	0	0.0156397
rs11705259	22	21990823	2	0	2	89514	0.00223424	0	0.00223424
rs11705317	22	21991120	2	0	2	89514	0.00223424	0	0.00223424
rs11705445	22	45178823	3	1	2	89513	0.00335136	0.00111712	0.00223424
rs11705461	22	50021973	0	0	0	89516	0	0	0
rs11705494	22	30868599	0	0	0	89516	0	0	0
rs11705574	22	39243709	1	0	1	89515	0.00111712	0	0.00111712
rs11705577	22	43645133	2	0	2	89514	0.00223424	0	0.00223424
rs11705658	22	23292407	19	3	16	89497	0.0212253	0.00335136	0.0178739
rs11705662	22	26487205	0	0	0	89516	0	0	0
rs11705689	22	23375062	13	3	10	89503	0.0145225	0.00335136	0.0111712
rs117066889	22	51154141	10	9	1	89506	0.0111712	0.0100541	0.00111712
rs117108862	22	18993172	276	28	248	89240	0.308325	0.0312793	0.277045
rs117181617	22	37966686	0	0	0	89516	0	0	0
rs117233348	22	18502566	5	0	5	89511	0.00558559	0	0.00558559
rs117243697	22	26166934	1	0	1	89515	0.00111712	0	0.00111712
rs117246629	22	50827756	1	1	0	89515	0.00111712	0.00111712	0
rs117283436	22	36753803	0	0	0	89516	0	0	0
rs117334902	22	50488547	0	0	0	89516	0	0	0
rs117490704	22	23788736	19	0	19	89497	0.0212253	0	0.0212253
rs117497991	22	25124176	0	0	0	89516	0	0	0
rs117498931	22	31179867	0	0	0	89516	0	0	0
rs117531661	22	33804893	2	1	1	89514	0.00223424	0.00111712	0.00111712
rs117601748	22	27567120	8	0	8	89508	0.00893695	0	0.00893695
rs117662450	22	18343191	4	1	3	89512	0.00446847	0.00111712	0.00335136
rs117663329	22	21939765	1	0	1	89515	0.00111712	0	0.00111712
rs117727854	22	43900530	0	0	0	89516	0	0	0
rs117775223	22	32937292	1	1	0	89515	0.00111712	0.00111712	0
rs117825507	22	48187732	5	0	5	89511	0.00558559	0	0.00558559
rs117826724	22	44360001	0	0	0	89516	0	0	0
rs117841213	22	25168878	4	0	4	89512	0.00446847	0	0.00446847
rs117864001	22	23877915	16	0	16	89500	0.0178739	0	0.0178739
rs117908385	22	24487739	4	0	4	89512	0.00446847	0	0.00446847
rs117917851	22	26706697	0	0	0	89516	0	0	0
rs117925381	22	27276488	0	0	0	89516	0	0	0
rs11806	22	41166135	3	0	3	89513	0.00335136	0	0.00335136
rs118074217	22	39826049	0	0	0	89516	0	0	0
rs118091943	22	50678739	3	2	1	89513	0.00335136	0.00223424	0.00111712
rs118093337	22	23257499	15	3	12	89501	0.0167568	0.00335136	0.0134054
rs118095726	22	37154413	1	0	1	89515	0.00111712	0	0.00111712
rs118116676	22	30934885	0	0	0	89516	0	0	0
rs118156355	22	46761221	0	0	0	89516	0	0	0
rs118180933	22	35799213	0	0	0	89516	0	0	0
rs118203992	22	46731663	0	0	0	89516	0	0	0
rs11912386	22	49076187	4	0	4	89512	0.00446847	0	0.00446847
rs11912553	22	44942507	0	0	0	89516	0	0	0
rs11912615	22	30989492	0	0	0	89516	0	0	0
rs11912713	22	49710325	12	0	12	89504	0.0134054	0	0.0134054
rs11912807	22	19618533	15	0	15	89501	0.0167568	0	0.0167568
rs11913069	22	46475878	1	0	1	89515	0.00111712	0	0.00111712
rs11913116	22	48894613	9	0	9	89507	0.0100541	0	0.0100541
rs11913227	22	17489890	3	1	2	89513	0.00335136	0.00111712	0.00223424
rs11913251	22	47675263	1	0	1	89515	0.00111712	0	0.00111712
rs11913296	22	34846352	4	4	0	89512	0.00446847	0.00446847	0
rs11913664	22	48877273	7	0	7	89509	0.00781983	0	0.00781983
rs11913750	22	26841390	0	0	0	89516	0	0	0
rs11913836	22	49062315	4	0	4	89512	0.00446847	0	0.00446847
rs11913840	22	18912677	349	19	330	89167	0.389874	0.0212253	0.368649
rs11914038	22	46858809	0	0	0	89516	0	0	0
rs11914055	22	25303941	13	0	13	89503	0.0145225	0	0.0145225
rs11914104	22	37252618	0	0	0	89516	0	0	0
rs11914132	22	37509087	3	0	3	89513	0.00335136	0	0.00335136
rs11914210	22	49743605	6	0	6	89510	0.00670271	0	0.00670271
rs119450942	22	40745980	1	1	0	89515	0.00111712	0.00111712	0
rs119450943	22	40760956	1	1	0	89515	0.00111712	0.00111712	0
rs12053788	22	27019235	1	0	1	89515	0.00111712	0	0.00111712
rs12053796	22	43614099	2	0	2	89514	0.00223424	0	0.00223424
rs12053806	22	32703157	2	1	1	89514	0.00223424	0.00111712	0.00111712
rs1210606	22	21452237	44	7	37	89472	0.0491532	0.00781983	0.0413334
rs1210638	22	18981563	333	28	305	89183	0.372001	0.0312793	0.340721
rs12106549	22	19846987	15	0	15	89501	0.0167568	0	0.0167568
rs12106638	22	48820023	6	0	6	89510	0.00670271	0	0.00670271
rs1210894	22	26702015	0	0	0	89516	0	0	0
rs121434529	22	42457056	0	0	0	89516	0	0	0
rs121434532	22	42463140	0	0	0	89516	0	0	0
rs12157601	22	27211083	0	0	0	89516	0	0	0
rs12157651	22	45286318	1	0	1	89515	0.00111712	0	0.00111712
rs12158108	22	35924115	0	0	0	89516	0	0	0
rs12158109	22	48138017	3	0	3	89513	0.00335136	0	0.00335136
rs12158556	22	38093169	1	0	1	89515	0.00111712	0	0.00111712
rs12158741	22	44706814	0	0	0	89516	0	0	0
rs12158877	22	39549426	0	0	0	89516	0	0	0
rs12158983	22	32748873	3	1	2	89513	0.00335136	0.00111712	0.00223424
rs12158985	22	39479352	0	0	0	89516	0	0	0
rs12159200	22	41042091	0	0	0	89516	0	0	0
rs12159218	22	24184696	12	0	12	89504	0.0134054	0	0.0134054
rs12159290	22	36865604	0	0	0	89516	0	0	0
rs12159720	22	22377206	732	121	611	88784	0.817731	0.135171	0.68256
rs12159895	22	27406501	0	0	0	89516	0	0	0
rs12159966	22	19596825	15	0	15	89501	0.0167568	0	0.0167568
rs12160031	22	17784602	1	0	1	89515	0.00111712	0	0.00111712
rs12160186	22	23285967	20	3	17	89496	0.0223424	0.00335136	0.018991
rs12160261	22	35366055	0	0	0	89516	0	0	0
rs12160358	22	28016068	1	0	1	89515	0.00111712	0	0.00111712
rs12160757	22	46486508	1	0	1	89515	0.00111712	0	0.00111712
rs12162773	22	44698909	0	0	0	89516	0	0	0
rs12163376	22	44705095	0	0	0	89516	0	0	0
rs12165565	22	26226630	1	0	1	89515	0.00111712	0	0.00111712
rs12165584	22	37359961	0	0	0	89516	0	0	0
rs12166144	22	49800746	6	0	6	89510	0.00670271	0	0.00670271
rs12166331	22	43121426	2	0	2	89514	0.00223424	0	0.00223424
rs12166473	22	28185452	0	0	0	89516	0	0	0
rs12167061	22	37977481	0	0	0	89516	0	0	0
rs12167710	22	35352397	0	0	0	89516	0	0	0
rs12167757	22	37567490	2	0	2	89514	0.00223424	0	0.00223424
rs12168526	22	44456692	1	0	1	89515	0.00111712	0	0.00111712
rs12168696	22	32611862	0	0	0	89516	0	0	0
rs12168751	22	20279533	15	0	15	89501	0.0167568	0	0.0167568
rs12169024	22	32651262	0	0	0	89516	0	0	0
rs12169316	22	49419778	17	0	17	89499	0.018991	0	0.018991
rs12169489	22	27988234	1	1	0	89515	0.00111712	0.00111712	0
rs12169586	22	49912350	4	0	4	89512	0.00446847	0	0.00446847
rs12169853	22	48594309	11	0	11	89505	0.0122883	0	0.0122883
rs12169898	22	36506188	0	0	0	89516	0	0	0
rs12170037	22	25209481	2	0	2	89514	0.00223424	0	0.00223424
rs12170285	22	21988833	2	0	2	89514	0.00223424	0	0.00223424
rs12170378	22	38382304	0	0	0	89516	0	0	0
rs12170462	22	49335738	8	1	7	89508	0.00893695	0.00111712	0.00781983
rs12170605	22	49419902	17	0	17	89499	0.018991	0	0.018991
rs12170872	22	35799487	0	0	0	89516	0	0	0
rs12170939	22	38046695	0	0	0	89516	0	0	0
rs12170978	22	49766197	8	0	8	89508	0.00893695	0	0.00893695
rs12170983	22	36598790	1	0	1	89515	0.00111712	0	0.00111712
rs12171007	22	49302696	6	0	6	89510	0.00670271	0	0.00670271
rs12171156	22	50113185	0	0	0	89516	0	0	0
rs12172195	22	45813687	1	0	1	89515	0.00111712	0	0.00111712
rs12172234	22	48492542	4	1	3	89512	0.00446847	0.00111712	0.00335136
rs121907932	22	50304114	0	0	0	89516	0	0	0
rs121907933	22	50304250	0	0	0	89516	0	0	0
rs121908345	22	50518820	1	1	0	89515	0.00111712	0.00111712	0
rs121908681	22	38516874	0	0	0	89516	0	0	0
rs121908682	22	38528986	0	0	0	89516	0	0	0
rs121908686	22	38508565	1	0	1	89515	0.00111712	0	0.00111712
rs121908687	22	38508548	1	0	1	89515	0.00111712	0	0.00111712
rs121908698	22	29121230	4	3	1	89512	0.00446847	0.00335136	0.00111712
rs121908701	22	29121015	4	3	1	89512	0.00446847	0.00335136	0.00111712
rs121912669	22	32439351	0	0	0	89516	0	0	0
rs121913039	22	50966041	18	17	1	89498	0.0201081	0.018991	0.00111712
rs121913041	22	50966058	18	17	1	89498	0.0201081	0.018991	0.00111712
rs121965006	22	43024239	0	0	0	89516	0	0	0
rs121965007	22	43027437	0	0	0	89516	0	0	0
rs121965008	22	43024175	0	0	0	89516	0	0	0
rs121965009	22	43026905	0	0	0	89516	0	0	0
rs121965018	22	43019809	0	0	0	89516	0	0	0
rs12483847	22	27985473	1	1	0	89515	0.00111712	0.00111712	0
rs12483850	22	18046944	6	0	6	89510	0.00670271	0	0.00670271
rs12484074	22	41752747	0	0	0	89516	0	0	0
rs12484214	22	43419385	1	0	1	89515	0.00111712	0	0.00111712
rs12484497	22	49029262	3	0	3	89513	0.00335136	0	0.00335136
rs12484501	22	46914277	0	0	0	89516	0	0	0
rs12484562	22	19141162	30	0	30	89486	0.0335136	0	0.0335136
rs12484636	22	49764048	8	0	8	89508	0.00893695	0	0.00893695
rs12484648	22	33465640	1	0	1	89515	0.00111712	0	0.00111712
rs12484657	22	18566288	2	1	1	89514	0.00223424	0.00111712	0.00111712
rs12484755	22	45017526	1	0	1	89515	0.00111712	0	0.00111712
rs12484776	22	40652873	0	0	0	89516	0	0	0
rs12484788	22	27878619	0	0	0	89516	0	0	0
rs12484978	22	47712496	1	0	1	89515	0.00111712	0	0.00111712
rs12485086	22	49068081	4	0	4	89512	0.00446847	0	0.00446847
rs12485116	22	34560376	0	0	0	89516	0	0	0
rs12485133	22	46980242	11	0	11	89505	0.0122883	0	0.0122883
rs12485138	22	25238806	2	0	2	89514	0.00223424	0	0.00223424
rs12485167	22	26407134	1	0	1	89515	0.00111712	0	0.00111712
rs12485196	22	38662396	0	0	0	89516	0	0	0
rs12627824	22	23925335	156	21	135	89360	0.174271	0.0234595	0.150811
rs12627844	22	49151839	3	0	3	89513	0.00335136	0	0.00335136
rs12627862	22	27793289	4	4	0	89512	0.00446847	0.00446847	0
rs12627919	22	21392943	27	6	21	89489	0.0301622	0.00670271	0.0234595
rs12627955	22	39575221	0	0	0	89516	0	0	0
rs12628051	22	40654276	0	0	0	89516	0	0	0
rs12628080	22	47171343	8	0	8	89508	0.00893695	0	0.00893695
rs12628214	22	32850800	3	3	0	89513	0.00335136	0.00335136	0
rs12628319	22	21445920	44	7	37	89472	0.0491532	0.00781983	0.0413334
rs12628360	22	49491078	18	0	18	89498	0.0201081	0	0.0201081
rs12628403	22	39358037	6	1	5	89510	0.00670271	0.00111712	0.00558559
rs12628475	22	29606907	1	1	0	89515	0.00111712	0.00111712	0
rs12628484	22	44881837	0	0	0	89516	0	0	0
rs12628488	22	41204323	1	0	1	89515	0.00111712	0	0.00111712
rs12628523	22	26184205	1	0	1	89515	0.00111712	0	0.00111712
rs12628608	22	30955907	0	0	0	89516	0	0	0
rs12628631	22	32939719	1	1	0	89515	0.00111712	0.00111712	0
rs12628657	22	49652767	21	0	21	89495	0.0234595	0	0.0234595
rs12628674	22	37063016	0	0	0	89516	0	0	0
rs12628677	22	49592595	21	0	21	89495	0.0234595	0	0.0234595
rs12628937	22	27728405	0	0	0	89516	0	0	0
rs12628943	22	46890899	1	0	1	89515	0.00111712	0	0.00111712
rs12628949	22	34320457	1	1	0	89515	0.00111712	0.00111712	0
rs127190	22	27816514	6	4	2	89510	0.00670271	0.00446847	0.00223424
rs129333	22	37153289	1	0	1	89515	0.00111712	0	0.00111712
rs129447	22	45337145	1	0	1	89515	0.00111712	0	0.00111712
rs129607	22	36622906	1	0	1	89515	0.00111712	0	0.00111712
rs1296754	22	17985560	2	0	2	89514	0.00223424	0	0.00223424
rs1296778	22	18005947	3	0	3	89513	0.00335136	0	0.00335136
rs1296794	22	18021604	3	0	3	89513	0.00335136	0	0.00335136
rs1296810	22	18054369	6	0	6	89510	0.00670271	0	0.00670271
rs129752	22	45922466	0	0	0	89516	0	0	0
rs130132	22	49097331	4	0	4	89512	0.00446847	0	0.00446847
rs130158	22	49107829	4	0	4	89512	0.00446847	0	0.00446847
rs130163	22	49109677	4	0	4	89512	0.00446847	0	0.00446847
rs130191	22	49118598	4	0	4	89512	0.00446847	0	0.00446847
rs130199	22	49120754	4	0	4	89512	0.00446847	0	0.00446847
rs130311	22	44466550	0	0	0	89516	0	0	0
rs130328	22	43061482	1	0	1	89515	0.00111712	0	0.00111712
rs130334	22	43066531	1	0	1	89515	0.00111712	0	0.00111712
rs130456	22	32925170	1	1	0	89515	0.00111712	0.00111712	0
rs130459	22	32926413	1	1	0	89515	0.00111712	0.00111712	0
rs130481	22	47940908	3	0	3	89513	0.00335136	0	0.00335136
rs130527	22	33163549	1	0	1	89515	0.00111712	0	0.00111712
rs13053175	22	37613309	1	0	1	89515	0.00111712	0	0.00111712
rs13053230	22	23335538	17	3	14	89499	0.018991	0.00335136	0.0156397
rs13053354	22	49083660	4	0	4	89512	0.00446847	0	0.00446847
rs13053451	22	49108592	4	0	4	89512	0.00446847	0	0.00446847
rs13053505	22	39245618	2	0	2	89514	0.00223424	0	0.00223424
rs13053636	22	47446815	0	0	0	89516	0	0	0
rs13053916	22	27460810	0	0	0	89516	0	0	0
rs13053923	22	30988382	0	0	0	89516	0	0	0
rs13053938	22	45216340	3	1	2	89513	0.00335136	0.00111712	0.00223424
rs13054025	22	27222059	0	0	0	89516	0	0	0
rs13054085	22	48630184	10	0	10	89506	0.0111712	0	0.0111712
rs13054104	22	18961405	495	28	467	89021	0.552974	0.0312793	0.521694
rs13054354	22	29840180	0	0	0	89516	0	0	0
rs13054394	22	35950648	0	0	0	89516	0	0	0
rs13054685	22	48747116	6	0	6	89510	0.00670271	0	0.00670271
rs13055033	22	41408694	0	0	0	89516	0	0	0
rs13055271	22	26962033	2	0	2	89514	0.00223424	0	0.00223424
rs13055322	22	48365123	5	1	4	89511	0.00558559	0.00111712	0.00446847
rs13055341	22	37337772	0	0	0	89516	0	0	0
rs13055437	22	34061215	6	6	0	89510	0.00670271	0.00670271	0
rs13055798	22	44787383	0	0	0	89516	0	0	0
rs13056082	22	49799427	6	0	6	89510	0.00670271	0	0.00670271
rs13056218	22	26917626	0	0	0	89516	0	0	0
rs13056281	22	27571639	8	0	8	89508	0.00893695	0	0.00893695
rs13056461	22	49155087	3	0	3	89513	0.00335136	0	0.00335136
rs13056560	22	48837867	6	0	6	89510	0.00670271	0	0.00670271
rs13057524	22	18542185	6	1	5	89510	0.00670271	0.00111712	0.00558559
rs13057609	22	19797745	15	0	15	89501	0.0167568	0	0.0167568
rs13057866	22	38069622	0	0	0	89516	0	0	0
rs13058072	22	44792128	0	0	0	89516	0	0	0
rs13058085	22	19600574	16	0	16	89500	0.0178739	0	0.0178739
rs13058149	22	27831347	6	4	2	89510	0.00670271	0.00446847	0.00223424
rs13058338	22	37632770	1	0	1	89515	0.00111712	0	0.00111712
rs13058364	22	26180032	1	0	1	89515	0.00111712	0	0.00111712
rs13058656	22	27681410	0	0	0	89516	0	0	0
rs130830	22	48809362	6	0	6	89510	0.00670271	0	0.00670271
rs130872	22	47851349	1	0	1	89515	0.00111712	0	0.00111712
rs130958	22	34772326	0	0	0	89516	0	0	0
rs130961	22	34773566	0	0	0	89516	0	0	0
rs131025	22	49175009	3	0	3	89513	0.00335136	0	0.00335136
rs131047	22	32980147	1	0	1	89515	0.00111712	0	0.00111712
rs131048	22	32981332	1	0	1	89515	0.00111712	0	0.00111712
rs131067	22	33044995	1	0	1	89515	0.00111712	0	0.00111712
rs131068	22	33045395	1	0	1	89515	0.00111712	0	0.00111712
rs131100	22	47989391	2	0	2	89514	0.00223424	0	0.00223424
rs131103	22	47987803	2	0	2	89514	0.00223424	0	0.00223424
rs131120	22	47976235	3	0	3	89513	0.00335136	0	0.00335136
rs131137	22	48546285	4	0	4	89512	0.00446847	0	0.00446847
rs131162	22	44892058	0	0	0	89516	0	0	0
rs131278	22	30155113	0	0	0	89516	0	0	0
rs131422	22	23923425	149	21	128	89367	0.166451	0.0234595	0.142991
rs131428	22	23925431	158	21	137	89358	0.176505	0.0234595	0.153045
rs131429	22	23925779	163	21	142	89353	0.18209	0.0234595	0.158631
rs131444	22	24109550	8	0	8	89508	0.00893695	0	0.00893695
rs131476	22	25117920	0	0	0	89516	0	0	0
rs131654	22	21917190	1	0	1	89515	0.00111712	0	0.00111712
rs131693	22	23649242	9	2	7	89507	0.0100541	0.00223424	0.00781983
rs131728	22	51054264	3	1	2	89513	0.00335136	0.00111712	0.00223424
rs131777	22	50991033	5	5	0	89511	0.00558559	0.00558559	0
rs131788	22	50976754	15	14	1	89501	0.0167568	0.0156397	0.00111712
rs131794	22	50971752	18	17	1	89498	0.0201081	0.018991	0.00111712
rs131843	22	37337409	0	0	0	89516	0	0	0
rs131861	22	47268167	7	0	7	89509	0.00781983	0	0.00781983
rs131873	22	47275828	7	0	7	89509	0.00781983	0	0.00781983
rs131896	22	47440700	0	0	0	89516	0	0	0
rs131929	22	47458767	0	0	0	89516	0	0	0
rs131946	22	47422310	2	0	2	89514	0.00223424	0	0.00223424
rs131992	22	45409136	1	0	1	89515	0.00111712	0	0.00111712
rs132005	22	45415832	2	0	2	89514	0.00223424	0	0.00223424
rs132007	22	45416349	2	0	2	89514	0.00223424	0	0.00223424
rs132011	22	45421536	2	0	2	89514	0.00223424	0	0.00223424
rs132034	22	45431455	2	0	2	89514	0.00223424	0	0.00223424
rs132039	22	45435202	2	0	2	89514	0.00223424	0	0.00223424
rs132125	22	48070614	0	0	0	89516	0	0	0
rs132220	22	49076564	4	0	4	89512	0.00446847	0	0.00446847
rs132268	22	29520410	1	1	0	89515	0.00111712	0.00111712	0
rs132274	22	29525126	1	1	0	89515	0.00111712	0.00111712	0
rs132304	22	29556739	1	1	0	89515	0.00111712	0.00111712	0
rs132314	22	29561826	1	1	0	89515	0.00111712	0.00111712	0
rs132343	22	29583608	1	1	0	89515	0.00111712	0.00111712	0
rs132370	22	29603796	1	1	0	89515	0.00111712	0.00111712	0
rs132390	22	29621477	1	1	0	89515	0.00111712	0.00111712	0
rs132405	22	45130428	2	0	2	89514	0.00223424	0	0.00223424
rs132453	22	45157608	2	0	2	89514	0.00223424	0	0.00223424
rs132454	22	45158410	2	0	2	89514	0.00223424	0	0.00223424
rs132462	22	45163228	2	0	2	89514	0.00223424	0	0.00223424
rs132470	22	45169376	3	1	2	89513	0.00335136	0.00111712	0.00223424
rs132472	22	45170122	3	1	2	89513	0.00335136	0.00111712	0.00223424
rs132479	22	45173060	3	1	2	89513	0.00335136	0.00111712	0.00223424
rs132572	22	39978039	0	0	0	89516	0	0	0
rs132612	22	36528895	1	0	1	89515	0.00111712	0	0.00111712
rs132653	22	36556823	2	1	1	89514	0.00223424	0.00111712	0.00111712
rs132655	22	36557550	2	1	1	89514	0.00223424	0.00111712	0.00111712
rs132736	22	36598058	1	0	1	89515	0.00111712	0	0.00111712
rs132745	22	36605331	1	0	1	89515	0.00111712	0	0.00111712
rs132813	22	45528073	3	1	2	89513	0.00335136	0.00111712	0.00223424
rs132817	22	45532666	3	1	2	89513	0.00335136	0.00111712	0.00223424
rs132874	22	45566843	2	1	1	89514	0.00223424	0.00111712	0.00111712
rs132930	22	38487029	1	0	1	89515	0.00111712	0	0.00111712
rs132966	22	38561562	1	0	1	89515	0.00111712	0	0.00111712
rs132986	22	38563548	1	0	1	89515	0.00111712	0	0.00111712
rs13306278	22	19929027	19	0	19	89497	0.0212253	0	0.0212253
rs133074	22	41078473	1	0	1	89515	0.00111712	0	0.00111712
rs13340082	22	22404083	1172	121	1051	88344	1.30926	0.135171	1.17409
rs133431	22	35817597	0	0	0	89516	0	0	0
rs133433	22	35818398	0	0	0	89516	0	0	0
rs133473	22	48929226	7	0	7	89509	0.00781983	0	0.00781983
rs133503	22	48911602	8	0	8	89508	0.00893695	0	0.00893695
rs133513	22	48908084	8	0	8	89508	0.00893695	0	0.00893695
rs133528	22	48590929	11	0	11	89505	0.0122883	0	0.0122883
rs133530	22	48591444	11	0	11	89505	0.0122883	0	0.0122883
rs133580	22	48659880	35	0	35	89481	0.0390992	0	0.0390992
rs133616	22	48691715	61	0	61	89455	0.0681442	0	0.0681442
rs133620	22	48698117	72	0	72	89444	0.0804325	0	0.0804325
rs133631	22	48707427	74	0	74	89442	0.0826668	0	0.0826668
rs133658	22	48722383	55	0	55	89461	0.0614415	0	0.0614415
rs133662	22	48725114	49	0	49	89467	0.0547388	0	0.0547388
rs133679	22	48766025	6	0	6	89510	0.00670271	0	0.00670271
rs133777	22	44844922	0	0	0	89516	0	0	0
rs133795	22	44842354	0	0	0	89516	0	0	0
rs133860	22	26144760	1	0	1	89515	0.00111712	0	0.00111712
rs133885	22	26159289	1	0	1	89515	0.00111712	0	0.00111712
rs133902	22	26164079	1	0	1	89515	0.00111712	0	0.00111712
rs133937	22	33395851	0	0	0	89516	0	0	0
rs133968	22	33422506	0	0	0	89516	0	0	0
rs133980	22	28022728	1	0	1	89515	0.00111712	0	0.00111712
rs1339959	22	21005697	38	3	35	89478	0.0424505	0.00335136	0.0390992
rs133999	22	28030650	0	0	0	89516	0	0	0
rs134029	22	28048932	0	0	0	89516	0	0	0
rs134083	22	28065480	0	0	0	89516	0	0	0
rs134099	22	28071675	0	0	0	89516	0	0	0
rs134116	22	28082093	0	0	0	89516	0	0	0
rs134128	22	28090374	0	0	0	89516	0	0	0
rs134131	22	28128858	0	0	0	89516	0	0	0
rs134145	22	26909750	0	0	0	89516	0	0	0
rs134157	22	26916722	0	0	0	89516	0	0	0
rs134178	22	28625291	1	1	0	89515	0.00111712	0.00111712	0
rs134198	22	35505610	0	0	0	89516	0	0	0
rs13433634	22	20961189	41	3	38	89475	0.0458019	0.00335136	0.0424505
rs134432	22	35588844	0	0	0	89516	0	0	0
rs134458	22	49916533	4	0	4	89512	0.00446847	0	0.00446847
rs134461	22	49915815	4	0	4	89512	0.00446847	0	0.00446847
rs13447302	22	19508290	15	0	15	89501	0.0167568	0	0.0167568
rs134560	22	29458845	1	1	0	89515	0.00111712	0.00111712	0
rs134566	22	29463089	1	1	0	89515	0.00111712	0.00111712	0
rs134703	22	26500417	0	0	0	89516	0	0	0
rs134738	22	26520808	0	0	0	89516	0	0	0
rs134740	22	26521071	0	0	0	89516	0	0	0
rs134755	22	26565156	0	0	0	89516	0	0	0
rs134785	22	27652289	0	0	0	89516	0	0	0
rs134788	22	27653252	0	0	0	89516	0	0	0
rs134794	22	27668370	0	0	0	89516	0	0	0
rs134810	22	27674832	0	0	0	89516	0	0	0
rs134815	22	27684158	0	0	0	89516	0	0	0
rs134822	22	45971158	0	0	0	89516	0	0	0
rs134874	22	42661144	0	0	0	89516	0	0	0
rs134904	22	42685537	0	0	0	89516	0	0	0
rs134932	22	27425365	0	0	0	89516	0	0	0
rs134944	22	27521114	0	0	0	89516	0	0	0
rs134967	22	27557929	6	0	6	89510	0.00670271	0	0.00670271
rs135029	22	33240290	0	0	0	89516	0	0	0
rs135044	22	43845708	0	0	0	89516	0	0	0
rs135062	22	43834820	1	0	1	89515	0.00111712	0	0.00111712
rs135068	22	43832845	1	0	1	89515	0.00111712	0	0.00111712
rs135071	22	43830353	1	0	1	89515	0.00111712	0	0.00111712
rs135114	22	44417970	13	0	13	89503	0.0145225	0	0.0145225
rs135143	22	47937891	3	0	3	89513	0.00335136	0	0.00335136
rs13515	22	22115886	5	0	5	89511	0.00558559	0	0.00558559
rs135167	22	37429129	0	0	0	89516	0	0	0
rs135168	22	48836425	6	0	6	89510	0.00670271	0	0.00670271
rs135190	22	34495450	1	0	1	89515	0.00111712	0	0.00111712
rs135230	22	49513663	19	0	19	89497	0.0212253	0	0.0212253
rs135256	22	49530425	19	0	19	89497	0.0212253	0	0.0212253
rs135264	22	48454693	4	1	3	89512	0.00446847	0.00111712	0.00335136
rs135294	22	48477781	4	1	3	89512	0.00446847	0.00111712	0.00335136
rs135345	22	48409635	4	1	3	89512	0.00446847	0.00111712	0.00335136
rs135363	22	47573107	1	0	1	89515	0.00111712	0	0.00111712
rs135379	22	47604319	1	0	1	89515	0.00111712	0	0.00111712
rs135391	22	44679762	0	0	0	89516	0	0	0
rs135400	22	44677081	0	0	0	89516	0	0	0
rs135420	22	44664866	0	0	0	89516	0	0	0
rs135543	22	46555321	1	0	1	89515	0.00111712	0	0.00111712
rs135550	22	46553234	1	0	1	89515	0.00111712	0	0.00111712
rs135561	22	46539639	1	0	1	89515	0.00111712	0	0.00111712
rs135676	22	47091321	7	0	7	89509	0.00781983	0	0.00781983
rs135698	22	47104011	9	0	9	89507	0.0100541	0	0.0100541
rs135701	22	47106800	9	0	9	89507	0.0100541	0	0.0100541
rs135737	22	38680361	0	0	0	89516	0	0	0
rs135745	22	38683637	0	0	0	89516	0	0	0
rs135748	22	38685423	0	0	0	89516	0	0	0
rs135757	22	38703653	0	0	0	89516	0	0	0
rs135771	22	49937184	4	0	4	89512	0.00446847	0	0.00446847
rs135793	22	49946905	4	0	4	89512	0.00446847	0	0.00446847
rs135890	22	44774868	0	0	0	89516	0	0	0
rs135905	22	44784847	0	0	0	89516	0	0	0
rs135914	22	44795895	0	0	0	89516	0	0	0
rs135920	22	44803990	0	0	0	89516	0	0	0
rs135924	22	44807473	0	0	0	89516	0	0	0
rs135925	22	44807977	0	0	0	89516	0	0	0
rs135938	22	44812036	0	0	0	89516	0	0	0
rs135976	22	44828077	0	0	0	89516	0	0	0
rs135991	22	46174057	1	0	1	89515	0.00111712	0	0.00111712
rs136007	22	46194973	1	0	1	89515	0.00111712	0	0.00111712
rs136033	22	46255004	1	0	1	89515	0.00111712	0	0.00111712
rs136037	22	46259880	1	0	1	89515	0.00111712	0	0.00111712
rs136101	22	47363413	7	2	5	89509	0.00781983	0.00223424	0.00558559
rs136148	22	36652931	1	0	1	89515	0.00111712	0	0.00111712
rs136177	22	36661842	1	0	1	89515	0.00111712	0	0.00111712
rs136178	22	36664339	1	0	1	89515	0.00111712	0	0.00111712
rs136180	22	36665538	1	0	1	89515	0.00111712	0	0.00111712
rs136217	22	31232074	0	0	0	89516	0	0	0
rs136262	22	31198037	0	0	0	89516	0	0	0
rs136273	22	31195775	0	0	0	89516	0	0	0
rs136369	22	31123292	0	0	0	89516	0	0	0
rs136410	22	32574274	0	0	0	89516	0	0	0
rs136429	22	32579559	0	0	0	89516	0	0	0
rs136432	22	32580030	0	0	0	89516	0	0	0
rs136478	22	32589023	0	0	0	89516	0	0	0
rs136504	22	27236439	0	0	0	89516	0	0	0
rs136519	22	27243234	0	0	0	89516	0	0	0
rs136526	22	27245137	0	0	0	89516	0	0	0
rs136531	22	27245485	0	0	0	89516	0	0	0
rs136617	22	47636116	1	0	1	89515	0.00111712	0	0.00111712
rs136636	22	47657635	1	0	1	89515	0.00111712	0	0.00111712
rs136661	22	45217779	3	1	2	89513	0.00335136	0.00111712	0.00223424
rs136684	22	45322792	1	0	1	89515	0.00111712	0	0.00111712
rs136723	22	45916679	0	0	0	89516	0	0	0
rs136741	22	45928660	0	0	0	89516	0	0	0
rs136771	22	49800445	6	0	6	89510	0.00670271	0	0.00670271
rs136773	22	49802450	6	0	6	89510	0.00670271	0	0.00670271
rs136782	22	49823224	8	0	8	89508	0.00893695	0	0.00893695
rs136790	22	49829118	8	0	8	89508	0.00893695	0	0.00893695
rs136829	22	40046176	0	0	0	89516	0	0	0
rs136832	22	40046538	0	0	0	89516	0	0	0
rs136855	22	40061683	0	0	0	89516	0	0	0
rs136890	22	45044681	1	0	1	89515	0.00111712	0	0.00111712
rs136899	22	45048253	1	0	1	89515	0.00111712	0	0.00111712
rs136904	22	45057826	1	0	1	89515	0.00111712	0	0.00111712
rs136920	22	45071679	1	0	1	89515	0.00111712	0	0.00111712
rs136923	22	27785809	4	4	0	89512	0.00446847	0.00446847	0
rs136927	22	27787480	4	4	0	89512	0.00446847	0.00446847	0
rs136929	22	27796866	4	4	0	89512	0.00446847	0.00446847	0
rs136944	22	27804019	5	4	1	89511	0.00558559	0.00446847	0.00111712
rs137085	22	42981138	2	0	2	89514	0.00223424	0	0.00223424
rs137126	22	43019252	0	0	0	89516	0	0	0
rs137147	22	27931842	0	0	0	89516	0	0	0
rs137182	22	26668524	0	0	0	89516	0	0	0
rs137190	22	26675608	0	0	0	89516	0	0	0
rs137203	22	26688831	0	0	0	89516	0	0	0
rs137260	22	35157380	0	0	0	89516	0	0	0
rs137280	22	35171071	0	0	0	89516	0	0	0
rs137297	22	33502167	1	0	1	89515	0.00111712	0	0.00111712
rs137304	22	33508318	1	0	1	89515	0.00111712	0	0.00111712
rs137307	22	33512106	1	0	1	89515	0.00111712	0	0.00111712
rs137309	22	33514133	1	0	1	89515	0.00111712	0	0.00111712
rs137326	22	33523109	1	0	1	89515	0.00111712	0	0.00111712
rs137343	22	33527405	1	0	1	89515	0.00111712	0	0.00111712
rs137509	22	33284221	0	0	0	89516	0	0	0
rs137518	22	33291742	0	0	0	89516	0	0	0
rs137541	22	33305108	0	0	0	89516	0	0	0
rs137684	22	39738725	0	0	0	89516	0	0	0
rs137686	22	39739638	0	0	0	89516	0	0	0
rs137705	22	39751394	0	0	0	89516	0	0	0
rs137853007	22	29121242	4	3	1	89512	0.00446847	0.00335136	0.00111712
rs137853009	22	29121018	4	3	1	89512	0.00446847	0.00335136	0.00111712
rs137853010	22	29121016	4	3	1	89512	0.00446847	0.00335136	0.00111712
rs137853011	22	29091207	0	0	0	89516	0	0	0
rs137878	22	50456791	0	0	0	89516	0	0	0
rs137904008	22	18606947	1	1	0	89515	0.00111712	0.00111712	0
rs137920	22	50501059	1	1	0	89515	0.00111712	0.00111712	0
rs137953	22	40288385	0	0	0	89516	0	0	0
rs137980	22	40325161	0	0	0	89516	0	0	0
rs138027	22	40616112	0	0	0	89516	0	0	0
rs138056	22	44220673	2	0	2	89514	0.00223424	0	0.00223424
rs138100349	22	42526712	426	1	425	89090	0.475893	0.00111712	0.474775
rs138101258	22	18003181	3	0	3	89513	0.00335136	0	0.00335136
rs138139146	22	38165269	1	0	1	89515	0.00111712	0	0.00111712
rs138207892	22	50657206	1	0	1	89515	0.00111712	0	0.00111712
rs138224	22	50556487	0	0	0	89516	0	0	0
rs138270	22	50587979	0	0	0	89516	0	0	0
rs138303327	22	46762970	0	0	0	89516	0	0	0
rs138312931	22	45996280	0	0	0	89516	0	0	0
rs138352	22	41268925	1	0	1	89515	0.00111712	0	0.00111712
rs138366	22	38789936	0	0	0	89516	0	0	0
rs138392	22	38807144	0	0	0	89516	0	0	0
rs138468395	22	51065266	2	0	2	89514	0.00223424	0	0.00223424
rs138481	22	47021203	9	0	9	89507	0.0100541	0	0.0100541
rs138492	22	47015444	10	0	10	89506	0.0111712	0	0.0111712
rs138533200	22	50699625	20	19	1	89496	0.0223424	0.0212253	0.00111712
rs138592738	22	50663015	1	0	1	89515	0.00111712	0	0.00111712
rs138593	22	44965320	1	0	1	89515	0.00111712	0	0.00111712
rs138601	22	44975213	1	0	1	89515	0.00111712	0	0.00111712
rs138614	22	44980838	1	0	1	89515	0.00111712	0	0.00111712
rs138616	22	44980963	1	0	1	89515	0.00111712	0	0.00111712
rs138692969	22	26702041	0	0	0	89516	0	0	0
rs138703288	22	46790142	0	0	0	89516	0	0	0
rs138708	22	39138332	0	0	0	89516	0	0	0
rs138777	22	35711098	0	0	0	89516	0	0	0
rs138786	22	35728466	0	0	0	89516	0	0	0
rs138795791	22	24460606	4	0	4	89512	0.00446847	0	0.00446847
rs138829	22	50172597	0	0	0	89516	0	0	0
rs138843	22	50183162	0	0	0	89516	0	0	0
rs138872001	22	24898175	6	0	6	89510	0.00670271	0	0.00670271
rs138915	22	43556316	2	0	2	89514	0.00223424	0	0.00223424
rs138960	22	43585305	2	0	2	89514	0.00223424	0	0.00223424
rs138974	22	43594138	2	0	2	89514	0.00223424	0	0.00223424
rs138994	22	43610808	2	0	2	89514	0.00223424	0	0.00223424
rs139006	22	43619631	2	0	2	89514	0.00223424	0	0.00223424
rs139013	22	43624305	2	0	2	89514	0.00223424	0	0.00223424
rs139028	22	43650729	1	0	1	89515	0.00111712	0	0.00111712
rs139030	22	43653625	1	0	1	89515	0.00111712	0	0.00111712
rs139035	22	43664665	1	0	1	89515	0.00111712	0	0.00111712
rs139056	22	35916645	0	0	0	89516	0	0	0
rs139072	22	44554779	0	0	0	89516	0	0	0
rs139090	22	44562756	0	0	0	89516	0	0	0
rs139093420	22	22414663	1181	121	1060	88335	1.31932	0.135171	1.18415
rs139105452	22	37462173	0	0	0	89516	0	0	0
rs139110	22	44571828	0	0	0	89516	0	0	0
rs139124	22	44576132	0	0	0	89516	0	0	0
rs139133	22	44582820	0	0	0	89516	0	0	0
rs139134727	22	36685292	0	0	0	89516	0	0	0
rs139164	22	44598088	0	0	0	89516	0	0	0
rs139167	22	44598692	0	0	0	89516	0	0	0
rs139179926	22	18314815	4	1	3	89512	0.00446847	0.00111712	0.00335136
rs139189523	22	47012018	11	0	11	89505	0.0122883	0	0.0122883
rs139240	22	44617864	0	0	0	89516	0	0	0
rs139296373	22	26157081	1	0	1	89515	0.00111712	0	0.00111712
rs139310551	22	41572404	0	0	0	89516	0	0	0
rs139316	22	39499763	0	0	0	89516	0	0	0
rs139371	22	39519196	0	0	0	89516	0	0	0
rs139372	22	39519780	0	0	0	89516	0	0	0
rs139452633	22	30951208	0	0	0	89516	0	0	0
rs139480	22	41626663	0	0	0	89516	0	0	0
rs139512427	22	44282368	0	0	0	89516	0	0	0
rs139513	22	41655058	0	0	0	89516	0	0	0
rs139536173	22	26351314	1	0	1	89515	0.00111712	0	0.00111712
rs139555428	22	32492278	0	0	0	89516	0	0	0
rs139568	22	42210985	0	0	0	89516	0	0	0
rs139609678	22	39066934	0	0	0	89516	0	0	0
rs139622	22	25205100	3	0	3	89513	0.00335136	0	0.00335136
rs139630692	22	50181050	0	0	0	89516	0	0	0
rs139633	22	25225879	2	0	2	89514	0.00223424	0	0.00223424
rs139646	22	25232862	2	0	2	89514	0.00223424	0	0.00223424
rs139662	22	25242592	3	0	3	89513	0.00335136	0	0.00335136
rs139724	22	25284829	11	0	11	89505	0.0122883	0	0.0122883
rs139729	22	25286983	11	0	11	89505	0.0122883	0	0.0122883
rs139735	22	25297338	12	0	12	89504	0.0134054	0	0.0134054
rs139736	22	25297404	12	0	12	89504	0.0134054	0	0.0134054
rs139763	22	25308272	13	0	13	89503	0.0145225	0	0.0145225
rs139789	22	50124094	0	0	0	89516	0	0	0
rs139887	22	38371396	0	0	0	89516	0	0	0
rs139934957	22	50664797	1	0	1	89515	0.00111712	0	0.00111712
rs139996	22	36861320	0	0	0	89516	0	0	0
rs140014542	22	46238930	1	0	1	89515	0.00111712	0	0.00111712
rs140157	22	23836819	18	1	17	89498	0.0201081	0.00111712	0.018991
rs140174	22	23922983	146	21	125	89370	0.163099	0.0234595	0.13964
rs140202346	22	18609703	1	1	0	89515	0.00111712	0.00111712	0
rs140221307	22	17586757	3	1	2	89513	0.00335136	0.00111712	0.00223424
rs140304979	22	50832366	1	1	0	89515	0.00111712	0.00111712	0
rs140330	22	24908352	7	0	7	89509	0.00781983	0	0.00781983
rs140390	22	21460008	44	7	37	89472	0.0491532	0.00781983	0.0413334
rs140426201	22	35799525	0	0	0	89516	0	0	0
rs140504	22	23627369	11	3	8	89505	0.0122883	0.00335136	0.00893695
rs140522	22	50971266	18	17	1	89498	0.0201081	0.018991	0.00111712
rs140524	22	50960682	18	17	1	89498	0.0201081	0.018991	0.00111712
rs140560210	22	24574137	3	0	3	89513	0.00335136	0	0.00335136
rs140574360	22	25130050	3	0	3	89513	0.00335136	0	0.00335136
rs140858294	22	19029353	8	0	8	89508	0.00893695	0	0.00893695
rs140879164	22	39814746	0	0	0	89516	0	0	0
rs140987552	22	31979911	0	0	0	89516	0	0	0
rs141075713	22	43894599	0	0	0	89516	0	0	0
rs141200301	22	24123521	8	0	8	89508	0.00893695	0	0.00893695
rs141222336	22	50988376	14	13	1	89502	0.0156397	0.0145225	0.00111712
rs141354988	22	18028794	3	0	3	89513	0.00335136	0	0.00335136
rs14136	22	51048721	2	1	1	89514	0.00223424	0.00111712	0.00111712
rs141412905	22	32482251	0	0	0	89516	0	0	0
rs141460854	22	50417668	0	0	0	89516	0	0	0
rs141568342	22	29130520	1	0	1	89515	0.00111712	0	0.00111712
rs141666277	22	29656905	1	1	0	89515	0.00111712	0.00111712	0
rs141704319	22	44282243	0	0	0	89516	0	0	0
rs141730669	22	35782786	0	0	0	89516	0	0	0
rs141769676	22	19052424	4	0	4	89512	0.00446847	0	0.00446847
rs141770264	22	19422339	5	0	5	89511	0.00558559	0	0.00558559
rs141772938	22	41903841	0	0	0	89516	0	0	0
rs141777179	22	38509628	1	0	1	89515	0.00111712	0	0.00111712
rs141878785	22	41911805	0	0	0	89516	0	0	0
rs141934766	22	21241976	21	7	14	89495	0.0234595	0.00781983	0.0156397
rs142001534	22	38483171	0	0	0	89516	0	0	0
rs142090709	22	27019197	1	0	1	89515	0.00111712	0	0.00111712
rs142144652	22	24717517	8	0	8	89508	0.00893695	0	0.00893695
rs142199303	22	17581286	3	1	2	89513	0.00335136	0.00111712	0.00223424
rs142214073	22	26706743	0	0	0	89516	0	0	0
rs142220741	22	46930927	2	0	2	89514	0.00223424	0	0.00223424
rs142275051	22	24562844	3	0	3	89513	0.00335136	0	0.00335136
rs142520642	22	42276792	0	0	0	89516	0	0	0
rs142540948	22	32253516	0	0	0	89516	0	0	0
rs142563030	22	31532702	0	0	0	89516	0	0	0
rs142590557	22	25150797	4	0	4	89512	0.00446847	0	0.00446847
rs142715814	22	35802675	0	0	0	89516	0	0	0
rs142791153	22	31010431	0	0	0	89516	0	0	0
rs142796336	22	37494542	3	0	3	89513	0.00335136	0	0.00335136
rs142851999	22	18029251	3	0	3	89513	0.00335136	0	0.00335136
rs142925642	22	18609661	1	1	0	89515	0.00111712	0.00111712	0
rs142968114	22	50689460	6	5	1	89510	0.00670271	0.00558559	0.00111712
rs142996620	22	25598661	0	0	0	89516	0	0	0
rs143062246	22	46930754	1	0	1	89515	0.00111712	0	0.00111712
rs143083947	22	40742567	1	1	0	89515	0.00111712	0.00111712	0
rs143228101	22	50688573	6	5	1	89510	0.00670271	0.00558559	0.00111712
rs143276225	22	46762891	0	0	0	89516	0	0	0
rs143297251	22	49216289	3	0	3	89513	0.00335136	0	0.00335136
rs143308485	22	22318364	363	107	256	89153	0.405514	0.119532	0.285982
rs143377110	22	45972941	0	0	0	89516	0	0	0
rs143403345	22	39067128	0	0	0	89516	0	0	0
rs143444239	22	26264290	1	0	1	89515	0.00111712	0	0.00111712
rs143493067	22	24919586	6	0	6	89510	0.00670271	0	0.00670271
rs143532979	22	37261015	0	0	0	89516	0	0	0
rs143708410	22	40662984	0	0	0	89516	0	0	0
rs143732650	22	37470665	2	0	2	89514	0.00223424	0	0.00223424
rs143759693	22	50659595	1	0	1	89515	0.00111712	0	0.00111712
rs143994992	22	51064489	2	0	2	89514	0.00223424	0	0.00223424
rs144029141	22	18300637	2	0	2	89514	0.00223424	0	0.00223424
rs144041368	22	18907827	341	19	322	89175	0.380937	0.0212253	0.359712
rs144122307	22	46793621	0	0	0	89516	0	0	0
rs144135211	22	24911253	6	0	6	89510	0.00670271	0	0.00670271
rs144172455	22	45225826	3	1	2	89513	0.00335136	0.00111712	0.00223424
rs144189023	22	18022063	3	0	3	89513	0.00335136	0	0.00335136
rs144355101	22	44285418	0	0	0	89516	0	0	0
rs144524781	22	24574054	3	0	3	89513	0.00335136	0	0.00335136
rs144529846	22	33664704	0	0	0	89516	0	0	0
rs144564568	22	26239784	1	0	1	89515	0.00111712	0	0.00111712
rs144609692	22	24717835	8	0	8	89508	0.00893695	0	0.00893695
rs144692967	22	50660972	1	0	1	89515	0.00111712	0	0.00111712
rs144697511	22	25599737	0	0	0	89516	0	0	0
rs144712084	22	32161029	0	0	0	89516	0	0	0
rs144758234	22	50874873	0	0	0	89516	0	0	0
rs144782066	22	46929877	1	0	1	89515	0.00111712	0	0.00111712
rs145073875	22	37492731	3	0	3	89513	0.00335136	0	0.00335136
rs145139708	22	36681327	0	0	0	89516	0	0	0
rs145241311	22	17187276	67	1	66	89449	0.074847	0.00111712	0.0737298
rs145316385	22	40814461	1	1	0	89515	0.00111712	0.00111712	0
rs145463015	22	48979600	4	0	4	89512	0.00446847	0	0.00446847
rs145506280	22	24718347	8	0	8	89508	0.00893695	0	0.00893695
rs145513360	22	24567795	3	0	3	89513	0.00335136	0	0.00335136
rs145514163	22	19213744	1	0	1	89515	0.00111712	0	0.00111712
rs145518427	22	50658082	1	0	1	89515	0.00111712	0	0.00111712
rs145594072	22	33402604	0	0	0	89516	0	0	0
rs145621219	22	18609493	1	1	0	89515	0.00111712	0.00111712	0
rs145695654	22	50693939	7	6	1	89509	0.00781983	0.00670271	0.00111712
rs145723454	22	45685025	2	1	1	89514	0.00223424	0.00111712	0.00111712
rs145766755	22	24916355	6	0	6	89510	0.00670271	0	0.00670271
rs1459025	22	34812333	4	4	0	89512	0.00446847	0.00446847	0
rs1459037	22	34851133	4	4	0	89512	0.00446847	0.00446847	0
rs146023695	22	41322392	0	0	0	89516	0	0	0
rs146133764	22	19864729	15	0	15	89501	0.0167568	0	0.0167568
rs146306455	22	40661729	0	0	0	89516	0	0	0
rs146449468	22	32302045	0	0	0	89516	0	0	0
rs146478431	22	17589283	3	1	2	89513	0.00335136	0.00111712	0.00223424
rs146508060	22	46930589	1	0	1	89515	0.00111712	0	0.00111712
rs146532216	22	50656736	1	0	1	89515	0.00111712	0	0.00111712
rs1467387	22	25931372	23	5	18	89493	0.0256937	0.00558559	0.0201081
rs1468177	22	30544559	0	0	0	89516	0	0	0
rs146923365	22	33700360	0	0	0	89516	0	0	0
rs146960902	22	19961730	19	0	19	89497	0.0212253	0	0.0212253
rs147122501	22	36745146	0	0	0	89516	0	0	0
rs147134820	22	26224835	1	0	1	89515	0.00111712	0	0.00111712
rs147247708	22	45689118	2	1	1	89514	0.00223424	0.00111712	0.00111712
rs147273930	22	38147834	0	0	0	89516	0	0	0
rs147334255	22	28146983	0	0	0	89516	0	0	0
rs147461566	22	32956862	0	0	0	89516	0	0	0
rs147583157	22	41521877	0	0	0	89516	0	0	0
rs1475930	22	23250737	16	3	13	89500	0.0178739	0.00335136	0.0145225
rs1476033	22	27206289	0	0	0	89516	0	0	0
rs1476034	22	27161035	1	0	1	89515	0.00111712	0	0.00111712
rs1476049	22	45118533	2	0	2	89514	0.00223424	0	0.00223424
rs147609981	22	45684998	2	1	1	89514	0.00223424	0.00111712	0.00111712
rs147639520	22	46776707	0	0	0	89516	0	0	0
rs147640812	22	25119191	0	0	0	89516	0	0	0
rs1476445	22	19621011	15	0	15	89501	0.0167568	0	0.0167568
rs1476576	22	30660517	0	0	0	89516	0	0	0
rs147691840	22	38106473	1	0	1	89515	0.00111712	0	0.00111712
rs147702402	22	44285723	0	0	0	89516	0	0	0
rs1477178	22	20789688	31	3	28	89485	0.0346307	0.00335136	0.0312793
rs147817091	22	32272191	0	0	0	89516	0	0	0
rs147869659	22	50893019	0	0	0	89516	0	0	0
rs147898739	22	26388398	1	0	1	89515	0.00111712	0	0.00111712
rs147937174	22	25603127	0	0	0	89516	0	0	0
rs147941361	22	51143191	8	8	0	89508	0.00893695	0.00893695	0
rs148034582	22	25124155	0	0	0	89516	0	0	0
rs148074427	22	37524683	3	0	3	89513	0.00335136	0	0.00335136
rs148156702	22	21242113	21	7	14	89495	0.0234595	0.00781983	0.0156397
rs148193694	22	35789560	0	0	0	89516	0	0	0
rs148203655	22	24717411	8	0	8	89508	0.00893695	0	0.00893695
rs148252800	22	39631786	0	0	0	89516	0	0	0
rs148271691	22	50861913	1	1	0	89515	0.00111712	0.00111712	0
rs148349145	22	46929899	1	0	1	89515	0.00111712	0	0.00111712
rs148411623	22	40755001	1	1	0	89515	0.00111712	0.00111712	0
rs148677674	22	21349277	26	6	20	89490	0.0290451	0.00670271	0.0223424
rs148734543	22	19164361	12	0	12	89504	0.0134054	0	0.0134054
rs148746788	22	35813772	0	0	0	89516	0	0	0
rs1489889	22	34668330	0	0	0	89516	0	0	0
rs149088273	22	39145816	0	0	0	89516	0	0	0
rs149103381	22	26423285	0	0	0	89516	0	0	0
rs149112831	22	50313452	0	0	0	89516	0	0	0
rs149126501	22	26873051	0	0	0	89516	0	0	0
rs149239737	22	24509645	4	0	4	89512	0.00446847	0	0.00446847
rs149261979	22	44285351	0	0	0	89516	0	0	0
rs149262092	22	50857832	1	1	0	89515	0.00111712	0.00111712	0
rs149314298	22	42299116	0	0	0	89516	0	0	0
rs149353652	22	27024258	1	0	1	89515	0.00111712	0	0.00111712
rs149395896	22	38917703	0	0	0	89516	0	0	0
rs149456868	22	24622188	8	0	8	89508	0.00893695	0	0.00893695
rs1495664	22	34466882	1	0	1	89515	0.00111712	0	0.00111712
rs149568178	22	26849285	0	0	0	89516	0	0	0
rs149712244	22	38512162	0	0	0	89516	0	0	0
rs149739505	22	17990861	3	0	3	89513	0.00335136	0	0.00335136
rs149749339	22	32473980	0	0	0	89516	0	0	0
rs149836456	22	44280193	0	0	0	89516	0	0	0
rs149914576	22	50694568	8	7	1	89508	0.00893695	0.00781983	0.00111712
rs150134312	22	50873450	0	0	0	89516	0	0	0
rs150206476	22	17171725	59	1	58	89457	0.06591	0.00111712	0.0647929
rs150313549	22	36745049	0	0	0	89516	0	0	0
rs150390222	22	38151587	0	0	0	89516	0	0	0
rs150426001	22	38151606	0	0	0	89516	0	0	0
rs150436727	22	41077453	1	0	1	89515	0.00111712	0	0.00111712
rs150444079	22	19808205	15	0	15	89501	0.0167568	0	0.0167568
rs150530817	22	26351253	1	0	1	89515	0.00111712	0	0.00111712
rs150650418	22	40704537	0	0	0	89516	0	0	0
rs150699398	22	17169403	61	1	60	89455	0.0681442	0.00111712	0.0670271
rs150850412	22	36872818	0	0	0	89516	0	0	0
rs150980659	22	43886854	0	0	0	89516	0	0	0
rs151076402	22	45946495	0	0	0	89516	0	0	0
rs151102020	22	18609712	1	1	0	89515	0.00111712	0.00111712	0
rs1519221	22	27622907	0	0	0	89516	0	0	0
rs1533926	22	49631217	21	0	21	89495	0.0234595	0	0.0234595
rs1534882	22	37329545	0	0	0	89516	0	0	0
rs1534891	22	38695099	0	0	0	89516	0	0	0
rs1534913	22	37918672	0	0	0	89516	0	0	0
rs1535009	22	44522312	0	0	0	89516	0	0	0
rs1543320	22	32823071	2	2	0	89514	0.00223424	0.00223424	0
rs1547014	22	29100711	0	0	0	89516	0	0	0
rs1547426	22	49518724	19	0	19	89497	0.0212253	0	0.0212253
rs1555050	22	50627253	0	0	0	89516	0	0	0
rs1555242	22	43779867	2	0	2	89514	0.00223424	0	0.00223424
rs1557534	22	36633225	1	0	1	89515	0.00111712	0	0.00111712
rs1557553	22	44760984	0	0	0	89516	0	0	0
rs1557554	22	44763277	0	0	0	89516	0	0	0
rs1569488	22	36965284	0	0	0	89516	0	0	0
rs1569950	22	28103259	0	0	0	89516	0	0	0
rs1573674	22	35301788	0	0	0	89516	0	0	0
rs1573765	22	27085224	1	0	1	89515	0.00111712	0	0.00111712
rs1607498	22	27715209	0	0	0	89516	0	0	0
rs1633399	22	19183787	12	0	12	89504	0.0134054	0	0.0134054
rs1633445	22	20100596	18	0	18	89498	0.0201081	0	0.0201081
rs1640297	22	20081852	18	0	18	89498	0.0201081	0	0.0201081
rs165599	22	19956781	19	0	19	89497	0.0212253	0	0.0212253
rs165649	22	29874250	0	0	0	89516	0	0	0
rs165728	22	19957023	19	0	19	89497	0.0212253	0	0.0212253
rs165731	22	17346602	10	2	8	89506	0.0111712	0.00223424	0.00893695
rs165771	22	20856228	27	3	24	89489	0.0301622	0.00335136	0.0268108
rs165778	22	17319156	9	2	7	89507	0.0100541	0.00223424	0.00781983
rs165854	22	21167787	18	7	11	89498	0.0201081	0.00781983	0.0122883
rs165886	22	17339003	10	2	8	89506	0.0111712	0.00223424	0.00893695
rs165927	22	17326914	10	2	8	89506	0.0111712	0.00223424	0.00893695
rs16947	22	42523943	292	0	292	89224	0.326199	0	0.326199
rs16979179	22	25282711	3	0	3	89513	0.00335136	0	0.00335136
rs16980739	22	17058616	47	1	46	89469	0.0525046	0.00111712	0.0513875
rs16980984	22	18123036	5	0	5	89511	0.00558559	0	0.00558559
rs16982280	22	17785224	1	0	1	89515	0.00111712	0	0.00111712
rs16982400	22	17897544	25	6	19	89491	0.027928	0.00670271	0.0212253
rs16982564	22	27054179	1	0	1	89515	0.00111712	0	0.00111712
rs16983592	22	27473169	0	0	0	89516	0	0	0
rs16983756	22	27520665	0	0	0	89516	0	0	0
rs16984925	22	27914576	0	0	0	89516	0	0	0
rs16984937	22	27924906	0	0	0	89516	0	0	0
rs16985013	22	27944404	1	1	0	89515	0.00111712	0.00111712	0
rs16985179	22	28029538	0	0	0	89516	0	0	0
rs16985255	22	28041883	0	0	0	89516	0	0	0
rs16986640	22	29108112	6	5	1	89510	0.00670271	0.00558559	0.00111712
rs16986825	22	29300306	1	1	0	89515	0.00111712	0.00111712	0
rs16986845	22	27866472	0	0	0	89516	0	0	0
rs16986928	22	28034964	0	0	0	89516	0	0	0
rs16988764	22	21105255	18	5	13	89498	0.0201081	0.00558559	0.0145225
rs16988828	22	31003561	0	0	0	89516	0	0	0
rs16989291	22	31971282	0	0	0	89516	0	0	0
rs16989535	22	32229931	0	0	0	89516	0	0	0
rs16990065	22	32651306	0	0	0	89516	0	0	0
rs16990207	22	32722207	3	1	2	89513	0.00335136	0.00111712	0.00223424
rs16990291	22	37474667	3	0	3	89513	0.00335136	0	0.00335136
rs16990808	22	32994093	1	0	1	89515	0.00111712	0	0.00111712
rs16991028	22	33095075	0	0	0	89516	0	0	0
rs16991328	22	44404484	0	0	0	89516	0	0	0
rs16991775	22	33493657	1	0	1	89515	0.00111712	0	0.00111712
rs16991802	22	33512743	1	0	1	89515	0.00111712	0	0.00111712
rs16991851	22	33531406	1	0	1	89515	0.00111712	0	0.00111712
rs16992075	22	44750010	0	0	0	89516	0	0	0
rs16992290	22	33811494	1	0	1	89515	0.00111712	0	0.00111712
rs16992351	22	33843452	2	1	1	89514	0.00223424	0.00111712	0.00111712
rs16992796	22	45183014	3	1	2	89513	0.00335136	0.00111712	0.00223424
rs16993070	22	34207052	3	3	0	89513	0.00335136	0.00335136	0
rs16993202	22	45353413	1	0	1	89515	0.00111712	0	0.00111712
rs16993800	22	45690462	2	1	1	89514	0.00223424	0.00111712	0.00111712
rs16994329	22	45997852	0	0	0	89516	0	0	0
rs16994390	22	46035521	0	0	0	89516	0	0	0
rs16994484	22	35039035	1	1	0	89515	0.00111712	0.00111712	0
rs16994730	22	48514296	4	1	3	89512	0.00446847	0.00111712	0.00335136
rs16994824	22	35224378	0	0	0	89516	0	0	0
rs16995672	22	47146222	8	0	8	89508	0.00893695	0	0.00893695
rs16995807	22	47284389	8	0	8	89508	0.00893695	0	0.00893695
rs16996234	22	47447370	0	0	0	89516	0	0	0
rs16997552	22	48174656	4	0	4	89512	0.00446847	0	0.00446847
rs16997851	22	37560170	2	0	2	89514	0.00223424	0	0.00223424
rs16998380	22	48510196	4	1	3	89512	0.00446847	0.00111712	0.00335136
rs16998984	22	48811068	6	0	6	89510	0.00670271	0	0.00670271
rs16999301	22	39125529	0	0	0	89516	0	0	0
rs16999364	22	48941730	4	0	4	89512	0.00446847	0	0.00446847
rs16999372	22	48943842	4	0	4	89512	0.00446847	0	0.00446847
rs16999584	22	49640648	21	0	21	89495	0.0234595	0	0.0234595
rs16999916	22	49194740	3	0	3	89513	0.00335136	0	0.00335136
rs17000918	22	49812502	6	0	6	89510	0.00670271	0	0.00670271
rs17000920	22	39661087	0	0	0	89516	0	0	0
rs17001167	22	39881140	0	0	0	89516	0	0	0
rs17001863	22	40759308	1	1	0	89515	0.00111712	0.00111712	0
rs17001868	22	40778231	1	1	0	89515	0.00111712	0.00111712	0
rs17002022	22	23827584	19	1	18	89497	0.0212253	0.00111712	0.0201081
rs17002737	22	42282012	0	0	0	89516	0	0	0
rs17003024	22	42793122	0	0	0	89516	0	0	0
rs17003362	22	43217080	1	0	1	89515	0.00111712	0	0.00111712
rs17003642	22	43704192	2	0	2	89514	0.00223424	0	0.00223424
rs17003643	22	43705185	2	0	2	89514	0.00223424	0	0.00223424
rs17180054	22	49649814	21	0	21	89495	0.0234595	0	0.0234595
rs17207304	22	18549152	3	1	2	89513	0.00335136	0.00111712	0.00223424
rs17304621	22	39690791	0	0	0	89516	0	0	0
rs17344701	22	41132402	3	0	3	89513	0.00335136	0	0.00335136
rs17377643	22	42152988	0	0	0	89516	0	0	0
rs17384972	22	28072029	0	0	0	89516	0	0	0
rs17428730	22	27435450	0	0	0	89516	0	0	0
rs174306	22	17999158	3	0	3	89513	0.00335136	0	0.00335136
rs174330	22	18009909	3	0	3	89513	0.00335136	0	0.00335136
rs17433244	22	27557349	5	0	5	89511	0.00558559	0	0.00558559
rs174335	22	18016508	3	0	3	89513	0.00335136	0	0.00335136
rs174346	22	18036253	6	0	6	89510	0.00670271	0	0.00670271
rs174347	22	18036388	6	0	6	89510	0.00670271	0	0.00670271
rs17465171	22	27899464	0	0	0	89516	0	0	0
rs174699	22	19954458	19	0	19	89497	0.0212253	0	0.0212253
rs174775	22	29791234	0	0	0	89516	0	0	0
rs174877	22	20045419	18	0	18	89498	0.0201081	0	0.0201081
rs17503	22	33173944	1	0	1	89515	0.00111712	0	0.00111712
rs175171	22	20121848	18	0	18	89498	0.0201081	0	0.0201081
rs17532423	22	45187679	3	1	2	89513	0.00335136	0.00111712	0.00223424
rs17564843	22	46009063	0	0	0	89516	0	0	0
rs176017	22	34746698	0	0	0	89516	0	0	0
rs17601899	22	45116127	2	0	2	89514	0.00223424	0	0.00223424
rs17624941	22	26185291	1	0	1	89515	0.00111712	0	0.00111712
rs17627842	22	23948561	143	19	124	89373	0.159748	0.0212253	0.138523
rs17683807	22	32508004	0	0	0	89516	0	0	0
rs17700302	22	32971498	1	0	1	89515	0.00111712	0	0.00111712
rs17702926	22	35330410	0	0	0	89516	0	0	0
rs17707481	22	48818021	6	0	6	89510	0.00670271	0	0.00670271
rs17722827	22	36030165	1	0	1	89515	0.00111712	0	0.00111712
rs17733474	22	34077047	6	6	0	89510	0.00670271	0.00670271	0
rs17743887	22	19124865	10	0	10	89506	0.0111712	0	0.0111712
rs17753394	22	38678387	0	0	0	89516	0	0	0
rs17773117	22	32946342	0	0	0	89516	0	0	0
rs17807317	22	17680519	7	5	2	89509	0.00781983	0.00558559	0.00223424
rs17808603	22	17886806	18	0	18	89498	0.0201081	0	0.0201081
rs17809705	22	18552662	3	1	2	89513	0.00335136	0.00111712	0.00223424
rs17811365	22	37322820	0	0	0	89516	0	0	0
rs17812681	22	37578388	2	0	2	89514	0.00223424	0	0.00223424
rs17818796	22	20978672	41	3	38	89475	0.0458019	0.00335136	0.0424505
rs17819599	22	20962978	41	3	38	89475	0.0458019	0.00335136	0.0424505
rs17821048	22	31838469	0	0	0	89516	0	0	0
rs17823579	22	49059226	4	0	4	89512	0.00446847	0	0.00446847
rs17824173	22	49177358	3	0	3	89513	0.00335136	0	0.00335136
rs17824774	22	49369993	25	0	25	89491	0.027928	0	0.027928
rs17825726	22	49587368	21	0	21	89495	0.0234595	0	0.0234595
rs178285	22	21339751	29	6	23	89487	0.0323964	0.00670271	0.0256937
rs178296	22	21352181	26	6	20	89490	0.0290451	0.00670271	0.0223424
rs17834253	22	47053165	9	0	9	89507	0.0100541	0	0.0100541
rs17879961	22	29121087	4	3	1	89512	0.00446847	0.00335136	0.00111712
rs17883862	22	29130456	1	0	1	89515	0.00111712	0	0.00111712
rs179304	22	23894242	15	0	15	89501	0.0167568	0	0.0167568
rs1800206	22	46614274	1	0	1	89515	0.00111712	0	0.00111712
rs1801117	22	37329999	0	0	0	89516	0	0	0
rs1803	22	37335326	0	0	0	89516	0	0	0
rs180729981	22	26868809	0	0	0	89516	0	0	0
rs1807512	22	17221495	74	2	72	89442	0.0826668	0.00223424	0.0804325
rs181177639	22	37524483	3	0	3	89513	0.00335136	0	0.00335136
rs181252862	22	40757292	1	1	0	89515	0.00111712	0.00111712	0
rs181255589	22	22318568	372	107	265	89144	0.415568	0.119532	0.296036
rs181347577	22	32218692	0	0	0	89516	0	0	0
rs181359	22	21928641	1	0	1	89515	0.00111712	0	0.00111712
rs181362	22	21932068	1	0	1	89515	0.00111712	0	0.00111712
rs181380	22	18212530	1	0	1	89515	0.00111712	0	0.00111712
rs181390	22	18222263	2	0	2	89514	0.00223424	0	0.00223424
rs181399	22	18225318	4	0	4	89512	0.00446847	0	0.00446847
rs181408	22	18235305	3	0	3	89513	0.00335136	0	0.00335136
rs181447706	22	40831541	1	1	0	89515	0.00111712	0.00111712	0
rs181553013	22	18031793	4	0	4	89512	0.00446847	0	0.00446847
rs181639433	22	19211467	1	0	1	89515	0.00111712	0	0.00111712
rs181776514	22	35802621	0	0	0	89516	0	0	0
rs181818400	22	44280150	0	0	0	89516	0	0	0
rs181823777	22	51043833	2	1	1	89514	0.00223424	0.00111712	0.00111712
rs181942834	22	17625970	3	1	2	89513	0.00335136	0.00111712	0.00223424
rs182181094	22	46631192	1	0	1	89515	0.00111712	0	0.00111712
rs182284999	22	27024395	1	0	1	89515	0.00111712	0	0.00111712
rs182434700	22	19175095	12	0	12	89504	0.0134054	0	0.0134054
rs182482913	22	37524639	3	0	3	89513	0.00335136	0	0.00335136
rs182513499	22	17979673	2	0	2	89514	0.00223424	0	0.00223424
rs182594063	22	41077612	1	0	1	89515	0.00111712	0	0.00111712
rs182725627	22	43831058	1	0	1	89515	0.00111712	0	0.00111712
rs182736423	22	20073773	18	0	18	89498	0.0201081	0	0.0201081
rs182897668	22	51143287	8	8	0	89508	0.00893695	0.00893695	0
rs182917063	22	19212999	1	0	1	89515	0.00111712	0	0.00111712
rs183092756	22	18273641	4	0	4	89512	0.00446847	0	0.00446847
rs183179978	22	37261021	0	0	0	89516	0	0	0
rs183229097	22	35804479	0	0	0	89516	0	0	0
rs183362649	22	26317261	1	0	1	89515	0.00111712	0	0.00111712
rs183455182	22	38130827	0	0	0	89516	0	0	0
rs183516365	22	34144122	2	2	0	89514	0.00223424	0.00223424	0
rs183712594	22	43442557	1	0	1	89515	0.00111712	0	0.00111712
rs183729679	22	26995524	1	0	1	89515	0.00111712	0	0.00111712
rs183811513	22	38121258	0	0	0	89516	0	0	0
rs183941928	22	38153696	1	0	1	89515	0.00111712	0	0.00111712
rs184024899	22	37466962	0	0	0	89516	0	0	0
rs184430120	22	24451389	4	0	4	89512	0.00446847	0	0.00446847
rs185024084	22	18609481	1	1	0	89515	0.00111712	0.00111712	0
rs185237636	22	24487546	4	0	4	89512	0.00446847	0	0.00446847
rs185350408	22	40661979	0	0	0	89516	0	0	0
rs185415005	22	19213779	1	0	1	89515	0.00111712	0	0.00111712
rs185461067	22	19967673	19	0	19	89497	0.0212253	0	0.0212253
rs185482276	22	37480861	3	0	3	89513	0.00335136	0	0.00335136
rs185576553	22	32239669	0	0	0	89516	0	0	0
rs185683636	22	41077804	1	0	1	89515	0.00111712	0	0.00111712
rs185791823	22	38155195	1	0	1	89515	0.00111712	0	0.00111712
rs185802314	22	26242129	1	0	1	89515	0.00111712	0	0.00111712
rs1858770	22	20006992	18	0	18	89498	0.0201081	0	0.0201081
rs185988821	22	46751949	0	0	0	89516	0	0	0
rs186055762	22	18300200	2	0	2	89514	0.00223424	0	0.00223424
rs186147069	22	17662849	7	5	2	89509	0.00781983	0.00558559	0.00223424
rs186260773	22	41911426	0	0	0	89516	0	0	0
rs186474600	22	51160539	10	9	1	89506	0.0111712	0.0100541	0.00111712
rs186524609	22	41320390	0	0	0	89516	0	0	0
rs186539515	22	19978253	19	0	19	89497	0.0212253	0	0.0212253
rs1866859	22	22343553	493	117	376	89023	0.55074	0.130703	0.420037
rs1867357	22	18507030	5	0	5	89511	0.00558559	0	0.00558559
rs187220508	22	24480566	4	0	4	89512	0.00446847	0	0.00446847
rs187334123	22	32193632	0	0	0	89516	0	0	0
rs187673640	22	21726191	3	0	3	89513	0.00335136	0	0.00335136
rs187933704	22	40805713	1	1	0	89515	0.00111712	0.00111712	0
rs1880008	22	49661137	18	0	18	89498	0.0201081	0	0.0201081
rs1880009	22	49665841	18	0	18	89498	0.0201081	0	0.0201081
rs188147970	22	41077283	1	0	1	89515	0.00111712	0	0.00111712
rs188258380	22	19898900	17	0	17	89499	0.018991	0	0.018991
rs1883112	22	37256846	0	0	0	89516	0	0	0
rs1883117	22	27482638	0	0	0	89516	0	0	0
rs1883131	22	48749424	6	0	6	89510	0.00670271	0	0.00670271
rs1883350	22	44328043	0	0	0	89516	0	0	0
rs188361271	22	40662585	0	0	0	89516	0	0	0
rs1883828	22	41739370	0	0	0	89516	0	0	0
rs1883993	22	25211229	2	0	2	89514	0.00223424	0	0.00223424
rs188420751	22	37966689	0	0	0	89516	0	0	0
rs188450024	22	51143520	8	8	0	89508	0.00893695	0.00893695	0
rs188531567	22	51159974	10	9	1	89506	0.0111712	0.0100541	0.00111712
rs1885363	22	28101703	0	0	0	89516	0	0	0
rs188687136	22	26286730	1	0	1	89515	0.00111712	0	0.00111712
rs188696049	22	45683185	2	1	1	89514	0.00223424	0.00111712	0.00111712
rs188802138	22	50967020	18	17	1	89498	0.0201081	0.018991	0.00111712
rs188927272	22	18609290	1	1	0	89515	0.00111712	0.00111712	0
rs188976869	22	50900775	0	0	0	89516	0	0	0
rs189150283	22	21346593	26	6	20	89490	0.0290451	0.00670271	0.0223424
rs1894251	22	22440499	1182	121	1061	88334	1.32043	0.135171	1.18526
rs1894252	22	22426145	1172	121	1051	88344	1.30926	0.135171	1.17409
rs1894473	22	30221201	0	0	0	89516	0	0	0
rs1894487	22	33556550	1	0	1	89515	0.00111712	0	0.00111712
rs1894677	22	26361327	1	0	1	89515	0.00111712	0	0.00111712
rs189571888	22	50876640	0	0	0	89516	0	0	0
rs189808484	22	35817403	0	0	0	89516	0	0	0
rs190366603	22	19178854	12	0	12	89504	0.0134054	0	0.0134054
rs190477302	22	44328870	0	0	0	89516	0	0	0
rs190895236	22	19633696	17	0	17	89499	0.018991	0	0.018991
rs191010623	22	51160707	10	9	1	89506	0.0111712	0.0100541	0.00111712
rs191067607	22	17271797	42	2	40	89474	0.046919	0.00223424	0.0446847
rs191191851	22	50695594	8	7	1	89508	0.00893695	0.00781983	0.00111712
rs191439705	22	19223332	1	0	1	89515	0.00111712	0	0.00111712
rs191800029	22	18022060	3	0	3	89513	0.00335136	0	0.00335136
rs191820007	22	18604298	2	1	1	89514	0.00223424	0.00111712	0.00111712
rs191966359	22	19197948	2	0	2	89514	0.00223424	0	0.00223424
rs192027581	22	24199260	17	0	17	89499	0.018991	0	0.018991
rs192071285	22	25449764	10	0	10	89506	0.0111712	0	0.0111712
rs192239190	22	40676092	0	0	0	89516	0	0	0
rs192303222	22	40760290	1	1	0	89515	0.00111712	0.00111712	0
rs192602831	22	18274050	4	0	4	89512	0.00446847	0	0.00446847
rs192766862	22	24447436	4	0	4	89512	0.00446847	0	0.00446847
rs192865476	22	46930934	2	0	2	89514	0.00223424	0	0.00223424
rs192919234	22	50678643	3	2	1	89513	0.00335136	0.00223424	0.00111712
rs193042481	22	32211147	0	0	0	89516	0	0	0
rs193159582	22	39777788	0	0	0	89516	0	0	0
rs196074	22	38832512	0	0	0	89516	0	0	0
rs1962222	22	32971900	1	0	1	89515	0.00111712	0	0.00111712
rs1968049	22	21410886	38	7	31	89478	0.0424505	0.00781983	0.0346307
rs1969643	22	39413668	1	0	1	89515	0.00111712	0	0.00111712
rs1974458	22	36635445	1	0	1	89515	0.00111712	0	0.00111712
rs1974654	22	17340419	10	2	8	89506	0.0111712	0.00223424	0.00893695
rs1974713	22	18013723	3	0	3	89513	0.00335136	0	0.00335136
rs1977103	22	39601990	0	0	0	89516	0	0	0
rs1981462	22	47890114	2	0	2	89514	0.00223424	0	0.00223424
rs1981533	22	17910586	24	6	18	89492	0.0268108	0.00670271	0.0201081
rs1983609	22	44489868	0	0	0	89516	0	0	0
rs1984405	22	47249002	7	0	7	89509	0.00781983	0	0.00781983
rs1985671	22	45961904	0	0	0	89516	0	0	0
rs1985884	22	19643245	19	0	19	89497	0.0212253	0	0.0212253
rs1986168	22	32845727	3	3	0	89513	0.00335136	0.00335136	0
rs1990277	22	19970502	19	0	19	89497	0.0212253	0	0.0212253
rs1990502	22	17573272	3	1	2	89513	0.00335136	0.00111712	0.00223424
rs199476349	22	51064678	2	0	2	89514	0.00223424	0	0.00223424
rs199476366	22	51065136	2	0	2	89514	0.00223424	0	0.00223424
rs199476389	22	51064662	2	0	2	89514	0.00223424	0	0.00223424
rs199476391	22	51064042	0	0	0	89516	0	0	0
rs199510610	22	19898906	17	0	17	89499	0.018991	0	0.018991
rs199514849	22	33062231	0	0	0	89516	0	0	0
rs199517936	22	35812781	0	0	0	89516	0	0	0
rs199544487	22	35815980	0	0	0	89516	0	0	0
rs199554283	22	35779124	0	0	0	89516	0	0	0
rs199567025	22	17684628	7	5	2	89509	0.00781983	0.00558559	0.00223424
rs199582514	22	50664312	1	0	1	89515	0.00111712	0	0.00111712
rs199600001	22	19036154	8	0	8	89508	0.00893695	0	0.00893695
rs199604353	22	37325582	0	0	0	89516	0	0	0
rs199625022	22	21350370	26	6	20	89490	0.0290451	0.00670271	0.0223424
rs199633721	22	22318346	363	107	256	89153	0.405514	0.119532	0.285982
rs199679407	22	50878419	0	0	0	89516	0	0	0
rs199710861	22	46776841	0	0	0	89516	0	0	0
rs199717723	22	24919611	6	0	6	89510	0.00670271	0	0.00670271
rs199721269	22	18274009	4	0	4	89512	0.00446847	0	0.00446847
rs199722016	22	42522601	277	0	277	89239	0.309442	0	0.309442
rs199722926	22	36684817	0	0	0	89516	0	0	0
rs199744397	22	32179926	0	0	0	89516	0	0	0
rs199749859	22	32205630	0	0	0	89516	0	0	0
rs1997644	22	38715222	0	0	0	89516	0	0	0
rs199766375	22	46096174	0	0	0	89516	0	0	0
rs1997886	22	25314193	12	0	12	89504	0.0134054	0	0.0134054
rs199791142	22	25601251	0	0	0	89516	0	0	0
rs199793977	22	31532894	0	0	0	89516	0	0	0
rs199797179	22	45757744	1	0	1	89515	0.00111712	0	0.00111712
rs199798508	22	40798179	1	1	0	89515	0.00111712	0.00111712	0
rs199800229	22	24432541	4	0	4	89512	0.00446847	0	0.00446847
rs199815606	22	50659480	1	0	1	89515	0.00111712	0	0.00111712
rs199846081	22	24123479	8	0	8	89508	0.00893695	0	0.00893695
rs199849804	22	35808550	0	0	0	89516	0	0	0
rs199883236	22	37160049	1	0	1	89515	0.00111712	0	0.00111712
rs199883977	22	39064088	0	0	0	89516	0	0	0
rs199898082	22	50682215	3	2	1	89513	0.00335136	0.00223424	0.00111712
rs199899658	22	43557085	2	0	2	89514	0.00223424	0	0.00223424
rs199936313	22	46930444	1	0	1	89515	0.00111712	0	0.00111712
rs19994	22	44836139	0	0	0	89516	0	0	0
rs199952280	22	40825765	1	1	0	89515	0.00111712	0.00111712	0
rs200030766	22	28196476	0	0	0	89516	0	0	0
rs200061231	22	46930297	1	0	1	89515	0.00111712	0	0.00111712
rs200072284	22	46773053	0	0	0	89516	0	0	0
rs200075782	22	38565325	1	0	1	89515	0.00111712	0	0.00111712
rs200077311	22	51159624	10	9	1	89506	0.0111712	0.0100541	0.00111712
rs200078273	22	51143508	8	8	0	89508	0.00893695	0.00893695	0
rs200099326	22	43870810	0	0	0	89516	0	0	0
rs2001078	22	48844751	6	0	6	89510	0.00670271	0	0.00670271
rs2001134	22	27337048	0	0	0	89516	0	0	0
rs200116798	22	46760416	0	0	0	89516	0	0	0
rs2001195	22	36635032	1	0	1	89515	0.00111712	0	0.00111712
rs200131558	22	40804356	1	1	0	89515	0.00111712	0.00111712	0
rs200145797	22	24891462	12	0	12	89504	0.0134054	0	0.0134054
rs200158017	22	42194176	0	0	0	89516	0	0	0
rs200164122	22	24456518	4	0	4	89512	0.00446847	0	0.00446847
rs200173779	22	50878409	0	0	0	89516	0	0	0
rs200190160	22	23603636	13	3	10	89503	0.0145225	0.00335136	0.0111712
rs200191913	22	24121539	8	0	8	89508	0.00893695	0	0.00893695
rs200238208	22	42962330	38	0	38	89478	0.0424505	0	0.0424505
rs200250028	22	38155255	1	0	1	89515	0.00111712	0	0.00111712
rs200288264	22	30951956	0	0	0	89516	0	0	0
rs200300285	22	19966549	19	0	19	89497	0.0212253	0	0.0212253
rs200303429	22	31010408	0	0	0	89516	0	0	0
rs200313246	22	38165091	1	0	1	89515	0.00111712	0	0.00111712
rs200313601	22	43460215	1	0	1	89515	0.00111712	0	0.00111712
rs200317892	22	19221123	1	0	1	89515	0.00111712	0	0.00111712
rs200333117	22	45931192	0	0	0	89516	0	0	0
rs200341971	22	42290857	0	0	0	89516	0	0	0
rs200359708	22	38121795	0	0	0	89516	0	0	0
rs200360214	22	50682644	3	2	1	89513	0.00335136	0.00223424	0.00111712
rs200380172	22	26690308	0	0	0	89516	0	0	0
rs200390894	22	21341857	29	6	23	89487	0.0323964	0.00670271	0.0256937
rs200410270	22	18613846	1	1	0	89515	0.00111712	0.00111712	0
rs200451612	22	29115403	6	5	1	89510	0.00670271	0.00558559	0.00111712
rs200457939	22	25599770	0	0	0	89516	0	0	0
rs200490756	22	50304136	0	0	0	89516	0	0	0
rs200507389	22	18374272	3	0	3	89513	0.00335136	0	0.00335136
rs200519592	22	51143462	8	8	0	89508	0.00893695	0.00893695	0
rs200553015	22	20077523	18	0	18	89498	0.0201081	0	0.0201081
rs200555648	22	40816889	1	1	0	89515	0.00111712	0.00111712	0
rs200569320	22	46835201	0	0	0	89516	0	0	0
rs200572899	22	51159408	10	9	1	89506	0.0111712	0.0100541	0.00111712
rs2005883	22	18896464	322	19	303	89194	0.359712	0.0212253	0.338487
rs200593805	22	40066873	0	0	0	89516	0	0	0
rs200603479	22	33733678	1	1	0	89515	0.00111712	0.00111712	0
rs200616409	22	36688226	0	0	0	89516	0	0	0
rs20065	22	34400253	1	0	1	89515	0.00111712	0	0.00111712
rs200653339	22	32270378	0	0	0	89516	0	0	0
rs200665858	22	38122252	0	0	0	89516	0	0	0
rs2006738	22	25454424	10	0	10	89506	0.0111712	0	0.0111712
rs200681538	22	21406930	36	7	29	89480	0.0402163	0.00781983	0.0323964
rs200716700	22	43024214	0	0	0	89516	0	0	0
rs2007181	22	30833690	0	0	0	89516	0	0	0
rs200732002	22	36691016	0	0	0	89516	0	0	0
rs2007382	22	25109027	1	1	0	89515	0.00111712	0.00111712	0
rs200738503	22	18347707	4	1	3	89512	0.00446847	0.00111712	0.00335136
rs200771616	22	31009026	0	0	0	89516	0	0	0
rs200778754	22	37875447	0	0	0	89516	0	0	0
rs2007846	22	31065067	0	0	0	89516	0	0	0
rs200805240	22	28196248	0	0	0	89516	0	0	0
rs2008206	22	33124633	0	0	0	89516	0	0	0
rs200824315	22	21156277	18	7	11	89498	0.0201081	0.00781983	0.0122883
rs200841588	22	32232979	0	0	0	89516	0	0	0
rs200856037	22	35782737	0	0	0	89516	0	0	0
rs2008588	22	35027585	1	1	0	89515	0.00111712	0.00111712	0
rs200865732	22	42294757	0	0	0	89516	0	0	0
rs200872474	22	44328851	0	0	0	89516	0	0	0
rs200901023	22	45970414	0	0	0	89516	0	0	0
rs2009169	22	36117892	0	0	0	89516	0	0	0
rs200918233	22	19212984	1	0	1	89515	0.00111712	0	0.00111712
rs200928781	22	29091788	0	0	0	89516	0	0	0
rs200966972	22	27136852	1	0	1	89515	0.00111712	0	0.00111712
rs200980598	22	27019225	1	0	1	89515	0.00111712	0	0.00111712
rs2009893	22	32037530	0	0	0	89516	0	0	0
rs201033281	22	50307162	0	0	0	89516	0	0	0
rs201056633	22	45972871	0	0	0	89516	0	0	0
rs201080354	22	37471300	3	0	3	89513	0.00335136	0	0.00335136
rs201108123	22	19799963	15	0	15	89501	0.0167568	0	0.0167568
rs201131419	22	19203625	2	0	2	89514	0.00223424	0	0.00223424
rs201134748	22	40815034	1	1	0	89515	0.00111712	0.00111712	0
rs201153545	22	36690985	0	0	0	89516	0	0	0
rs201155196	22	46765644	0	0	0	89516	0	0	0
rs201190836	22	38531036	0	0	0	89516	0	0	0
rs201220872	22	39811645	0	0	0	89516	0	0	0
rs201222628	22	36624123	1	0	1	89515	0.00111712	0	0.00111712
rs201232519	22	22323019	374	108	266	89142	0.417802	0.120649	0.297154
rs201244227	22	37467009	0	0	0	89516	0	0	0
rs201251634	22	51065287	2	0	2	89514	0.00223424	0	0.00223424
rs201266590	22	19207411	1	0	1	89515	0.00111712	0	0.00111712
rs201267178	22	50853008	1	1	0	89515	0.00111712	0.00111712	0
rs201269631	22	36689506	0	0	0	89516	0	0	0
rs201275356	22	24718681	8	0	8	89508	0.00893695	0	0.00893695
rs201294991	22	42461804	0	0	0	89516	0	0	0
rs201300635	22	21224705	21	7	14	89495	0.0234595	0.00781983	0.0156397
rs201328909	22	19969488	19	0	19	89497	0.0212253	0	0.0212253
rs201332324	22	41919893	0	0	0	89516	0	0	0
rs201332923	22	40802189	1	1	0	89515	0.00111712	0.00111712	0
rs201337842	22	18293533	4	0	4	89512	0.00446847	0	0.00446847
rs201340527	22	46238914	1	0	1	89515	0.00111712	0	0.00111712
rs201341706	22	24434850	4	0	4	89512	0.00446847	0	0.00446847
rs2013512	22	44753351	0	0	0	89516	0	0	0
rs2013581	22	45449273	2	0	2	89514	0.00223424	0	0.00223424
rs2013591	22	48624809	10	0	10	89506	0.0111712	0	0.0111712
rs201390435	22	37407216	0	0	0	89516	0	0	0
rs201391000	22	19864680	15	0	15	89501	0.0167568	0	0.0167568
rs201406500	22	50657610	1	0	1	89515	0.00111712	0	0.00111712
rs2014137	22	32728966	3	1	2	89513	0.00335136	0.00111712	0.00223424
rs201427871	22	46136372	0	0	0	89516	0	0	0
rs201450930	22	17589412	3	1	2	89513	0.00335136	0.00111712	0.00223424
rs201463106	22	36681289	0	0	0	89516	0	0	0
rs201463856	22	50506936	1	1	0	89515	0.00111712	0.00111712	0
rs2014654	22	20872855	26	3	23	89490	0.0290451	0.00335136	0.0256937
rs201506683	22	19222138	1	0	1	89515	0.00111712	0	0.00111712
rs201509338	22	46760121	0	0	0	89516	0	0	0
rs201509994	22	25623887	1	0	1	89515	0.00111712	0	0.00111712
rs201584534	22	17898554	24	6	18	89492	0.0268108	0.00670271	0.0201081
rs201604809	22	50876612	0	0	0	89516	0	0	0
rs201606398	22	24456455	4	0	4	89512	0.00446847	0	0.00446847
rs201612886	22	45082145	1	0	1	89515	0.00111712	0	0.00111712
rs201617498	22	33063726	0	0	0	89516	0	0	0
rs201618068	22	32217608	0	0	0	89516	0	0	0
rs201618130	22	24726329	10	0	10	89506	0.0111712	0	0.0111712
rs2016485	22	34086416	7	7	0	89509	0.00781983	0.00781983	0
rs201658653	22	19906498	19	0	19	89497	0.0212253	0	0.0212253
rs201667359	22	50695615	8	7	1	89508	0.00893695	0.00781983	0.00111712
rs201693608	22	51063806	0	0	0	89516	0	0	0
rs201749101	22	46746319	0	0	0	89516	0	0	0
rs201758961	22	38468504	0	0	0	89516	0	0	0
rs201793890	22	51160140	10	9	1	89506	0.0111712	0.0100541	0.00111712
rs201794808	22	51065341	2	0	2	89514	0.00223424	0	0.00223424
rs201809271	22	37425508	0	0	0	89516	0	0	0
rs201855257	22	46930205	1	0	1	89515	0.00111712	0	0.00111712
rs201862181	22	35993599	1	0	1	89515	0.00111712	0	0.00111712
rs201862691	22	19196491	3	0	3	89513	0.00335136	0	0.00335136
rs2018682	22	21317432	36	7	29	89480	0.0402163	0.00781983	0.0323964
rs201869380	22	26707892	0	0	0	89516	0	0	0
rs201879268	22	28193807	0	0	0	89516	0	0	0
rs201892248	22	20130321	19	0	19	89497	0.0212253	0	0.0212253
rs201913959	22	19898912	17	0	17	89499	0.018991	0	0.018991
rs201925682	22	31010455	0	0	0	89516	0	0	0
rs201943415	22	19864669	15	0	15	89501	0.0167568	0	0.0167568
rs201944805	22	40814431	1	1	0	89515	0.00111712	0.00111712	0
rs201986012	22	51142642	8	8	0	89508	0.00893695	0.00893695	0
rs201991869	22	42264732	0	0	0	89516	0	0	0
rs201993443	22	19754211	19	0	19	89497	0.0212253	0	0.0212253
rs202067340	22	50882671	0	0	0	89516	0	0	0
rs202093399	22	50987353	15	14	1	89501	0.0167568	0.0156397	0.00111712
rs202094164	22	24898092	6	0	6	89510	0.00670271	0	0.00670271
rs202098051	22	17178015	61	1	60	89455	0.0681442	0.00111712	0.0670271
rs202114318	22	46929683	1	0	1	89515	0.00111712	0	0.00111712
rs202120133	22	40803845	1	1	0	89515	0.00111712	0.00111712	0
rs202129823	22	35809945	0	0	0	89516	0	0	0
rs202162334	22	40804844	1	1	0	89515	0.00111712	0.00111712	0
rs202169174	22	18300844	2	0	2	89514	0.00223424	0	0.00223424
rs202174272	22	24122582	8	0	8	89508	0.00893695	0	0.00893695
rs2022068	22	37199806	2	0	2	89514	0.00223424	0	0.00223424
rs202227830	22	32275576	0	0	0	89516	0	0	0
rs202229063	22	46751468	0	0	0	89516	0	0	0
rs202233642	22	46327148	2	0	2	89514	0.00223424	0	0.00223424
rs202318	22	34545788	0	0	0	89516	0	0	0
rs2023634	22	18972450	402	28	374	89114	0.449082	0.0312793	0.417802
rs2024631	22	43877096	0	0	0	89516	0	0	0
rs2024642	22	36130557	0	0	0	89516	0	0	0
rs2024929	22	46515210	1	0	1	89515	0.00111712	0	0.00111712
rs2027840	22	49585153	21	0	21	89495	0.0234595	0	0.0234595
rs2027855	22	47837513	1	0	1	89515	0.00111712	0	0.00111712
rs202916	22	34681163	0	0	0	89516	0	0	0
rs2034299	22	18505121	5	0	5	89511	0.00558559	0	0.00558559
rs2038339	22	41149865	3	0	3	89513	0.00335136	0	0.00335136
rs2040692	22	17831813	1	0	1	89515	0.00111712	0	0.00111712
rs2049948	22	32808355	2	2	0	89514	0.00223424	0.00223424	0
rs2051568	22	33025155	1	0	1	89515	0.00111712	0	0.00111712
rs2051579	22	36231357	0	0	0	89516	0	0	0
rs2051582	22	37558356	2	0	2	89514	0.00223424	0	0.00223424
rs205251	22	34875791	3	3	0	89513	0.00335136	0.00335136	0
rs2057114	22	45465068	1	0	1	89515	0.00111712	0	0.00111712
rs2064145	22	35970554	1	0	1	89515	0.00111712	0	0.00111712
rs2064330	22	44494323	0	0	0	89516	0	0	0
rs2064360	22	28541350	1	1	0	89515	0.00111712	0.00111712	0
rs2064803	22	48269511	4	1	3	89512	0.00446847	0.00111712	0.00335136
rs2068209	22	32626908	0	0	0	89516	0	0	0
rs2070453	22	24096400	7	0	7	89509	0.00781983	0	0.00781983
rs2070507	22	22277571	4	0	4	89512	0.00446847	0	0.00446847
rs2071421	22	51064416	2	0	2	89514	0.00223424	0	0.00223424
rs2071724	22	43577048	2	0	2	89514	0.00223424	0	0.00223424
rs2071734	22	36682706	0	0	0	89516	0	0	0
rs2071740	22	35814215	0	0	0	89516	0	0	0
rs2071758	22	45210666	3	1	2	89513	0.00335136	0.00111712	0.00223424
rs2071815	22	44778738	0	0	0	89516	0	0	0
rs2071856	22	37770630	1	0	1	89515	0.00111712	0	0.00111712
rs2071862	22	27021401	1	0	1	89515	0.00111712	0	0.00111712
rs2071868	22	45970957	0	0	0	89516	0	0	0
rs2071883	22	44286950	0	0	0	89516	0	0	0
rs2072466	22	17289118	36	2	34	89480	0.0402163	0.00223424	0.037982
rs2072517	22	21115244	18	5	13	89498	0.0201081	0.00558559	0.0145225
rs2072712	22	37271802	0	0	0	89516	0	0	0
rs2072855	22	43533515	1	0	1	89515	0.00111712	0	0.00111712
rs2073082	22	44360007	0	0	0	89516	0	0	0
rs2073386	22	23712520	15	0	15	89501	0.0167568	0	0.0167568
rs2073398	22	24999104	10	0	10	89506	0.0111712	0	0.0111712
rs2073755	22	19210740	1	0	1	89515	0.00111712	0	0.00111712
rs2073765	22	19800322	15	0	15	89501	0.0167568	0	0.0167568
rs2073780	22	28175162	0	0	0	89516	0	0	0
rs2074735	22	31535872	0	0	0	89516	0	0	0
rs2075726	22	37310046	0	0	0	89516	0	0	0
rs2075936	22	37328751	0	0	0	89516	0	0	0
rs2075983	22	38690698	0	0	0	89516	0	0	0
rs2076040	22	32729530	3	1	2	89513	0.00335136	0.00111712	0.00223424
rs2076054	22	32832874	2	2	0	89514	0.00223424	0.00223424	0
rs2076096	22	44933987	0	0	0	89516	0	0	0
rs2076101	22	39445554	0	0	0	89516	0	0	0
rs2076114	22	38509439	1	0	1	89515	0.00111712	0	0.00111712
rs2076118	22	38529500	0	0	0	89516	0	0	0
rs2076124	22	39709605	0	0	0	89516	0	0	0
rs2076132	22	50508781	1	1	0	89515	0.00111712	0.00111712	0
rs2076139	22	50704661	21	19	2	89495	0.0234595	0.0212253	0.00223424
rs2076154	22	43465529	1	0	1	89515	0.00111712	0	0.00111712
rs2076156	22	43466217	1	0	1	89515	0.00111712	0	0.00111712
rs2076160	22	43448117	1	0	1	89515	0.00111712	0	0.00111712
rs2076212	22	44322970	0	0	0	89516	0	0	0
rs2076369	22	38463652	0	0	0	89516	0	0	0
rs2078734	22	17901683	25	6	19	89491	0.027928	0.00670271	0.0212253
rs2078750	22	19271831	15	0	15	89501	0.0167568	0	0.0167568
rs2080346	22	18892575	312	19	293	89204	0.348541	0.0212253	0.327316
rs2081727	22	33366051	0	0	0	89516	0	0	0
rs2092165	22	36795584	0	0	0	89516	0	0	0
rs2092741	22	27888434	0	0	0	89516	0	0	0
rs2093381	22	37340429	0	0	0	89516	0	0	0
rs2097312	22	32912277	2	2	0	89514	0.00223424	0.00223424	0
rs2097455	22	37843239	1	0	1	89515	0.00111712	0	0.00111712
rs2097535	22	45109666	2	0	2	89514	0.00223424	0	0.00223424
rs2097599	22	19690250	20	0	20	89496	0.0223424	0	0.0223424
rs2098257	22	20190055	20	0	20	89496	0.0223424	0	0.0223424
rs2103514	22	39232459	1	0	1	89515	0.00111712	0	0.00111712
rs2103577	22	37910612	0	0	0	89516	0	0	0
rs2103642	22	35631590	0	0	0	89516	0	0	0
rs2105815	22	22531074	1148	121	1027	88368	1.28245	0.135171	1.14728
rs2106122	22	23279752	20	3	17	89496	0.0223424	0.00335136	0.018991
rs2106150	22	28152639	0	0	0	89516	0	0	0
rs210804	22	34519226	0	0	0	89516	0	0	0
rs2108093	22	30679387	0	0	0	89516	0	0	0
rs2111833	22	37480797	3	0	3	89513	0.00335136	0	0.00335136
rs2142550	22	33743341	1	1	0	89515	0.00111712	0.00111712	0
rs2157111	22	34485384	1	0	1	89515	0.00111712	0	0.00111712
rs2157189	22	32952012	0	0	0	89516	0	0	0
rs2157294	22	42750618	0	0	0	89516	0	0	0
rs2157720	22	17932686	2	0	2	89514	0.00223424	0	0.00223424
rs2157727	22	19565395	16	0	16	89500	0.0178739	0	0.0178739
rs2157728	22	19538527	16	0	16	89500	0.0178739	0	0.0178739
rs2177319	22	49659604	19	0	19	89497	0.0212253	0	0.0212253
rs2177321	22	49751418	6	0	6	89510	0.00670271	0	0.00670271
rs2179064	22	32611236	0	0	0	89516	0	0	0
rs2179065	22	32624603	0	0	0	89516	0	0	0
rs2179166	22	32838376	2	2	0	89514	0.00223424	0.00223424	0
rs2179237	22	25455087	10	0	10	89506	0.0111712	0	0.0111712
rs2179243	22	25995783	19	4	15	89497	0.0212253	0.00446847	0.0167568
rs2186369	22	24170996	11	0	11	89505	0.0122883	0	0.0122883
rs2187793	22	47688003	1	0	1	89515	0.00111712	0	0.00111712
rs2192431	22	17303596	9	2	7	89507	0.0100541	0.00223424	0.00781983
rs2207361	22	27825804	6	4	2	89510	0.00670271	0.00446847	0.00223424
rs2207531	22	26466235	0	0	0	89516	0	0	0
rs2213325	22	34474560	1	0	1	89515	0.00111712	0	0.00111712
rs2213430	22	37638960	1	0	1	89515	0.00111712	0	0.00111712
rs2213953	22	23320339	17	3	14	89499	0.018991	0.00335136	0.0156397
rs2223271	22	34920388	0	0	0	89516	0	0	0
rs2226691	22	26789849	0	0	0	89516	0	0	0
rs2227187	22	27211572	0	0	0	89516	0	0	0
rs2228314	22	42276742	0	0	0	89516	0	0	0
rs2229038	22	23634790	11	3	8	89505	0.0122883	0.00335136	0.00893695
rs2229440	22	42276825	0	0	0	89516	0	0	0
rs2230823	22	50694529	8	7	1	89508	0.00893695	0.00781983	0.00111712
rs2231495	22	17669306	7	5	2	89509	0.00781983	0.00558559	0.00223424
rs2232183	22	31532960	0	0	0	89516	0	0	0
rs2232866	22	24898310	6	0	6	89510	0.00670271	0	0.00670271
rs2232884	22	50928005	0	0	0	89516	0	0	0
rs2232887	22	50928331	0	0	0	89516	0	0	0
rs2232903	22	30127367	0	0	0	89516	0	0	0
rs2234333	22	18609647	1	1	0	89515	0.00111712	0.00111712	0
rs2235160	22	45596506	2	1	1	89514	0.00223424	0.00111712	0.00111712
rs2235168	22	32649431	0	0	0	89516	0	0	0
rs2235334	22	37904251	0	0	0	89516	0	0	0
rs2235336	22	37958268	0	0	0	89516	0	0	0
rs2235852	22	41661154	0	0	0	89516	0	0	0
rs2236620	22	24222710	18	0	18	89498	0.0201081	0	0.0201081
rs2236624	22	24836024	29	0	29	89487	0.0323964	0	0.0323964
rs2238732	22	18915347	378	23	355	89138	0.422271	0.0256937	0.396577
rs2238777	22	19758228	19	0	19	89497	0.0212253	0	0.0212253
rs2238810	22	45912376	0	0	0	89516	0	0	0
rs2239393	22	19950428	20	0	20	89496	0.0223424	0	0.0223424
rs2239777	22	49764893	8	0	8	89508	0.00893695	0	0.00893695
rs2239785	22	36661330	1	0	1	89515	0.00111712	0	0.00111712
rs2239815	22	29192670	1	0	1	89515	0.00111712	0	0.00111712
rs2239822	22	37699377	1	0	1	89515	0.00111712	0	0.00111712
rs2239961	22	21363960	24	6	18	89492	0.0268108	0.00670271	0.0201081
rs2240432	22	31521404	0	0	0	89516	0	0	0
rs2241044	22	17581838	3	1	2	89513	0.00335136	0.00111712	0.00223424
rs2245194	22	30048182	0	0	0	89516	0	0	0
rs2246092	22	37479628	3	0	3	89513	0.00335136	0	0.00335136
rs2246843	22	44427967	1	0	1	89515	0.00111712	0	0.00111712
rs2248965	22	49665638	18	0	18	89498	0.0201081	0	0.0201081
rs2252257	22	18640300	1	1	0	89515	0.00111712	0.00111712	0
rs226516	22	45584396	2	1	1	89514	0.00223424	0.00111712	0.00111712
rs2266959	22	21922904	1	0	1	89515	0.00111712	0	0.00111712
rs2267027	22	23648478	11	3	8	89505	0.0122883	0.00335136	0.00893695
rs2267073	22	24639069	8	0	8	89508	0.00893695	0	0.00893695
rs2267076	22	24830595	29	0	29	89487	0.0323964	0	0.0323964
rs2267107	22	28152601	0	0	0	89516	0	0	0
rs2267113	22	28155404	0	0	0	89516	0	0	0
rs2267204	22	33816222	1	0	1	89515	0.00111712	0	0.00111712
rs2267314	22	34295410	1	1	0	89515	0.00111712	0.00111712	0
rs2267327	22	34315577	1	1	0	89515	0.00111712	0.00111712	0
rs2267341	22	36976975	0	0	0	89516	0	0	0
rs2267361	22	37100260	1	0	1	89515	0.00111712	0	0.00111712
rs2267369	22	38565347	1	0	1	89515	0.00111712	0	0.00111712
rs2267443	22	42287454	0	0	0	89516	0	0	0
rs2267595	22	44427251	1	0	1	89515	0.00111712	0	0.00111712
rs2267601	22	44448338	1	0	1	89515	0.00111712	0	0.00111712
rs2267614	22	44530420	0	0	0	89516	0	0	0
rs2269511	22	37210656	2	0	2	89514	0.00223424	0	0.00223424
rs2269571	22	45123084	2	0	2	89514	0.00223424	0	0.00223424
rs2269577	22	29196757	0	0	0	89516	0	0	0
rs2269594	22	36576171	2	1	1	89514	0.00223424	0.00111712	0.00111712
rs2269638	22	26329516	1	0	1	89515	0.00111712	0	0.00111712
rs2269665	22	42377878	0	0	0	89516	0	0	0
rs2269668	22	43699774	2	0	2	89514	0.00223424	0	0.00223424
rs2269670	22	43700013	2	0	2	89514	0.00223424	0	0.00223424
rs2270384	22	21384578	25	6	19	89491	0.027928	0.00670271	0.0212253
rs2272790	22	35680095	0	0	0	89516	0	0	0
rs2272829	22	38323700	0	0	0	89516	0	0	0
rs2272852	22	50655676	1	0	1	89515	0.00111712	0	0.00111712
rs2275984	22	24622648	8	0	8	89508	0.00893695	0	0.00893695
rs2277838	22	21377650	25	6	19	89491	0.027928	0.00670271	0.0212253
rs2277841	22	36900271	0	0	0	89516	0	0	0
rs2280117	22	20306993	13	0	13	89503	0.0145225	0	0.0145225
rs2281032	22	32722963	3	1	2	89513	0.00335136	0.00111712	0.00223424
rs2281094	22	37535471	3	0	3	89513	0.00335136	0	0.00335136
rs2281135	22	44332570	0	0	0	89516	0	0	0
rs2281298	22	44391234	0	0	0	89516	0	0	0
rs2283792	22	22131125	5	0	5	89511	0.00558559	0	0.00558559
rs2283803	22	23454881	12	3	9	89504	0.0134054	0.00335136	0.0100541
rs2283817	22	26923155	1	0	1	89515	0.00111712	0	0.00111712
rs2283822	22	26924312	1	0	1	89515	0.00111712	0	0.00111712
rs2283834	22	26960402	2	0	2	89514	0.00223424	0	0.00223424
rs2283857	22	29797373	0	0	0	89516	0	0	0
rs2283859	22	29904519	0	0	0	89516	0	0	0
rs2283873	22	31013296	0	0	0	89516	0	0	0
rs2283885	22	33248902	0	0	0	89516	0	0	0
rs2283889	22	33728035	1	1	0	89515	0.00111712	0.00111712	0
rs2283904	22	33800119	1	1	0	89515	0.00111712	0.00111712	0
rs2283911	22	33941163	6	6	0	89510	0.00670271	0.00670271	0
rs2283933	22	34098342	7	7	0	89509	0.00781983	0.00781983	0
rs2283934	22	34133896	6	6	0	89510	0.00670271	0.00670271	0
rs2283981	22	36986092	0	0	0	89516	0	0	0
rs2283985	22	36988654	0	0	0	89516	0	0	0
rs2283996	22	37022532	0	0	0	89516	0	0	0
rs2284017	22	37096927	1	0	1	89515	0.00111712	0	0.00111712
rs2284018	22	37097564	1	0	1	89515	0.00111712	0	0.00111712
rs2284031	22	37321080	0	0	0	89516	0	0	0
rs2284033	22	37534034	3	0	3	89513	0.00335136	0	0.00335136
rs2284038	22	37635055	1	0	1	89515	0.00111712	0	0.00111712
rs2284051	22	37710569	1	0	1	89515	0.00111712	0	0.00111712
rs2284063	22	38544298	1	0	1	89515	0.00111712	0	0.00111712
rs2284078	22	40363778	0	0	0	89516	0	0	0
rs2284093	22	43325352	1	0	1	89515	0.00111712	0	0.00111712
rs2285093	22	47961708	3	0	3	89513	0.00335136	0	0.00335136
rs2285159	22	44228367	2	0	2	89514	0.00223424	0	0.00223424
rs2285547	22	21307058	32	7	25	89484	0.0357478	0.00781983	0.027928
rs2285645	22	30422708	0	0	0	89516	0	0	0
rs2285917	22	31268091	0	0	0	89516	0	0	0
rs2286347	22	17671052	7	5	2	89509	0.00781983	0.00558559	0.00223424
rs2286956	22	17630378	7	5	2	89509	0.00781983	0.00558559	0.00223424
rs228909	22	37500643	3	0	3	89513	0.00335136	0	0.00335136
rs228916	22	37505552	3	0	3	89513	0.00335136	0	0.00335136
rs228937	22	37520971	3	0	3	89513	0.00335136	0	0.00335136
rs228942	22	37524619	3	0	3	89513	0.00335136	0	0.00335136
rs228962	22	37535494	3	0	3	89513	0.00335136	0	0.00335136
rs228976	22	37543173	2	0	2	89514	0.00223424	0	0.00223424
rs228979	22	37544931	2	0	2	89514	0.00223424	0	0.00223424
rs2294196	22	45630662	2	1	1	89514	0.00223424	0.00111712	0.00111712
rs2294239	22	29449477	1	1	0	89515	0.00111712	0.00111712	0
rs2294311	22	32793269	2	2	0	89514	0.00223424	0.00223424	0
rs2294360	22	39897792	0	0	0	89516	0	0	0
rs2294371	22	25509030	7	0	7	89509	0.00781983	0	0.00781983
rs2294384	22	50498869	1	1	0	89515	0.00111712	0.00111712	0
rs2294385	22	50504446	1	1	0	89515	0.00111712	0.00111712	0
rs229519	22	37578579	2	0	2	89514	0.00223424	0	0.00223424
rs229527	22	37581485	2	0	2	89514	0.00223424	0	0.00223424
rs229535	22	37588566	2	0	2	89514	0.00223424	0	0.00223424
rs2295407	22	50260904	0	0	0	89516	0	0	0
rs229541	22	37591318	2	0	2	89514	0.00223424	0	0.00223424
rs2298269	22	19160546	17	0	17	89499	0.018991	0	0.018991
rs2298271	22	19160297	17	0	17	89499	0.018991	0	0.018991
rs2298375	22	24106448	6	0	6	89510	0.00670271	0	0.00670271
rs2298383	22	24825511	26	0	26	89490	0.0290451	0	0.0290451
rs2298428	22	21982892	2	0	2	89514	0.00223424	0	0.00223424
rs2301449	22	46038908	0	0	0	89516	0	0	0
rs2301492	22	26266939	1	0	1	89515	0.00111712	0	0.00111712
rs2301816	22	31266546	0	0	0	89516	0	0	0
rs2318399	22	49305789	6	1	5	89510	0.00670271	0.00111712	0.00558559
rs2318940	22	49573394	20	0	20	89496	0.0223424	0	0.0223424
rs2330452	22	23754578	19	0	19	89497	0.0212253	0	0.0212253
rs2330625	22	24207962	17	0	17	89499	0.018991	0	0.018991
rs2331195	22	26335966	1	0	1	89515	0.00111712	0	0.00111712
rs2331244	22	26719009	0	0	0	89516	0	0	0
rs2334099	22	50868013	0	0	0	89516	0	0	0
rs2337487	22	49048646	4	0	4	89512	0.00446847	0	0.00446847
rs2337497	22	49179546	3	0	3	89513	0.00335136	0	0.00335136
rs2337522	22	47728935	1	0	1	89515	0.00111712	0	0.00111712
rs2337542	22	47758290	1	0	1	89515	0.00111712	0	0.00111712
rs2337969	22	47983376	2	0	2	89514	0.00223424	0	0.00223424
rs2338671	22	48538763	5	1	4	89511	0.00558559	0.00111712	0.00446847
rs2341010	22	51139380	8	8	0	89508	0.00893695	0.00893695	0
rs2342401	22	27587001	0	0	0	89516	0	0	0
rs2349623	22	44943401	0	0	0	89516	0	0	0
rs2349633	22	44973723	1	0	1	89515	0.00111712	0	0.00111712
rs2349634	22	44973739	1	0	1	89515	0.00111712	0	0.00111712
rs2349849	22	45179647	3	1	2	89513	0.00335136	0.00111712	0.00223424
rs2350224	22	45354918	1	0	1	89515	0.00111712	0	0.00111712
rs2350625	22	45663043	3	1	2	89513	0.00335136	0.00111712	0.00223424
rs2350626	22	45676118	2	1	1	89514	0.00223424	0.00111712	0.00111712
rs2350629	22	45731050	1	0	1	89515	0.00111712	0	0.00111712
rs2385785	22	17427037	7	1	6	89509	0.00781983	0.00111712	0.00670271
rs239330	22	34135007	3	3	0	89513	0.00335136	0.00335136	0
rs239927	22	22330082	450	111	339	89066	0.502703	0.124	0.378703
rs240073	22	34086494	7	7	0	89509	0.00781983	0.00781983	0
rs240080	22	34096135	7	7	0	89509	0.00781983	0.00781983	0
rs2401162	22	18099460	5	0	5	89511	0.00558559	0	0.00558559
rs240353	22	34061053	6	6	0	89510	0.00670271	0.00670271	0
rs240590	22	34021876	7	7	0	89509	0.00781983	0.00781983	0
rs2412970	22	30486826	0	0	0	89516	0	0	0
rs2412971	22	30494371	0	0	0	89516	0	0	0
rs2412973	22	30529631	0	0	0	89516	0	0	0
rs2413001	22	31249333	0	0	0	89516	0	0	0
rs2413030	22	31546951	0	0	0	89516	0	0	0
rs2413163	22	33447946	1	0	1	89515	0.00111712	0	0.00111712
rs2413241	22	34934348	0	0	0	89516	0	0	0
rs2413380	22	36519040	0	0	0	89516	0	0	0
rs2413450	22	37470224	2	0	2	89514	0.00223424	0	0.00223424
rs2413583	22	39659773	0	0	0	89516	0	0	0
rs2413599	22	39952098	0	0	0	89516	0	0	0
rs2413602	22	39989216	0	0	0	89516	0	0	0
rs2413716	22	43162952	1	0	1	89515	0.00111712	0	0.00111712
rs2413739	22	43397036	1	0	1	89515	0.00111712	0	0.00111712
rs241710	22	33381222	0	0	0	89516	0	0	0
rs241761	22	33350940	0	0	0	89516	0	0	0
rs241900	22	33279237	0	0	0	89516	0	0	0
rs242076	22	33229830	0	0	0	89516	0	0	0
rs242087	22	33219899	0	0	0	89516	0	0	0
rs242885	22	34423169	1	0	1	89515	0.00111712	0	0.00111712
rs243001	22	34514810	1	0	1	89515	0.00111712	0	0.00111712
rs2481	22	36677400	0	0	0	89516	0	0	0
rs2516090	22	27406436	0	0	0	89516	0	0	0
rs2518683	22	29695929	1	1	0	89515	0.00111712	0.00111712	0
rs2518734	22	17901940	25	6	19	89491	0.027928	0.00670271	0.0212253
rs2518829	22	20012286	18	0	18	89498	0.0201081	0	0.0201081
rs2519501	22	23249354	16	3	13	89500	0.0178739	0.00335136	0.0145225
rs2522288	22	17946168	2	0	2	89514	0.00223424	0	0.00223424
rs2535704	22	18174658	2	0	2	89514	0.00223424	0	0.00223424
rs2540620	22	18614874	1	1	0	89515	0.00111712	0.00111712	0
rs2540641	22	18959684	488	28	460	89028	0.545154	0.0312793	0.513875
rs2540647	22	18966617	414	28	386	89102	0.462487	0.0312793	0.431208
rs2542038	22	47059282	9	0	9	89507	0.0100541	0	0.0100541
rs2543398	22	21460220	44	7	37	89472	0.0491532	0.00781983	0.0413334
rs2543958	22	18877787	220	7	213	89296	0.245766	0.00781983	0.237946
rs2587108	22	18320886	5	1	4	89511	0.00558559	0.00111712	0.00446847
rs2587109	22	18323438	5	1	4	89511	0.00558559	0.00111712	0.00446847
rs2673087	22	45682975	2	1	1	89514	0.00223424	0.00111712	0.00111712
rs267607121	22	37494466	3	0	3	89513	0.00335136	0	0.00335136
rs267607179	22	41320486	0	0	0	89516	0	0	0
rs267608285	22	42522958	280	0	280	89236	0.312793	0	0.312793
rs267608305	22	42525195	337	1	336	89179	0.376469	0.00111712	0.375352
rs2688173	22	49610157	21	0	21	89495	0.0234595	0	0.0234595
rs2710357	22	33001708	1	0	1	89515	0.00111712	0	0.00111712
rs2710376	22	32944027	1	1	0	89515	0.00111712	0.00111712	0
rs2742624	22	45676678	2	1	1	89514	0.00223424	0.00111712	0.00111712
rs2742630	22	45680473	2	1	1	89514	0.00223424	0.00111712	0.00111712
rs2742648	22	45672574	2	1	1	89514	0.00223424	0.00111712	0.00111712
rs2744465	22	29653611	1	1	0	89515	0.00111712	0.00111712	0
rs2748221	22	26165514	1	0	1	89515	0.00111712	0	0.00111712
rs2748865	22	44656980	0	0	0	89516	0	0	0
rs28360521	22	42528976	428	1	427	89088	0.478127	0.00111712	0.47701
rs28360616	22	27129463	1	0	1	89515	0.00111712	0	0.00111712
rs28360663	22	17603503	3	1	2	89513	0.00335136	0.00111712	0.00223424
rs28362607	22	50523745	1	1	0	89515	0.00111712	0.00111712	0
rs28363642	22	24120982	8	0	8	89508	0.00893695	0	0.00893695
rs28363645	22	24121288	8	0	8	89508	0.00893695	0	0.00893695
rs28371725	22	42523805	302	0	302	89214	0.33737	0	0.33737
rs28372042	22	50324428	1	1	0	89515	0.00111712	0.00111712	0
rs28372448	22	50350971	1	1	0	89515	0.00111712	0.00111712	0
rs28379706	22	50728062	19	18	1	89497	0.0212253	0.0201081	0.00111712
rs28382575	22	24125689	9	0	9	89507	0.0100541	0	0.0100541
rs28384	22	20156415	21	0	21	89495	0.0234595	0	0.0234595
rs28395391	22	49281965	6	0	6	89510	0.00670271	0	0.00670271
rs2839705	22	42866614	13	0	13	89503	0.0145225	0	0.0145225
rs2839716	22	42089659	0	0	0	89516	0	0	0
rs28403517	22	23974817	23	6	17	89493	0.0256937	0.00670271	0.018991
rs28419286	22	49241617	3	0	3	89513	0.00335136	0	0.00335136
rs28421618	22	46313215	2	0	2	89514	0.00223424	0	0.00223424
rs28436897	22	45903132	0	0	0	89516	0	0	0
rs28451783	22	23488569	10	3	7	89506	0.0111712	0.00335136	0.00781983
rs28451832	22	49263108	6	0	6	89510	0.00670271	0	0.00670271
rs28453811	22	48990325	4	0	4	89512	0.00446847	0	0.00446847
rs28470428	22	49004138	4	0	4	89512	0.00446847	0	0.00446847
rs28474716	22	46873345	1	0	1	89515	0.00111712	0	0.00111712
rs28475393	22	24233046	19	0	19	89497	0.0212253	0	0.0212253
rs28478619	22	49012304	4	0	4	89512	0.00446847	0	0.00446847
rs28479043	22	32704752	2	1	1	89514	0.00223424	0.00111712	0.00111712
rs28479081	22	50345729	1	1	0	89515	0.00111712	0.00111712	0
rs28480017	22	46294704	1	0	1	89515	0.00111712	0	0.00111712
rs28480167	22	49011701	4	0	4	89512	0.00446847	0	0.00446847
rs28488746	22	34582279	0	0	0	89516	0	0	0
rs28489060	22	49260105	6	0	6	89510	0.00670271	0	0.00670271
rs28496358	22	49264574	6	0	6	89510	0.00670271	0	0.00670271
rs28497237	22	49263192	6	0	6	89510	0.00670271	0	0.00670271
rs28499569	22	27927026	0	0	0	89516	0	0	0
rs28500484	22	50799684	3	3	0	89513	0.00335136	0.00335136	0
rs28501581	22	43900259	0	0	0	89516	0	0	0
rs28522179	22	25173964	4	0	4	89512	0.00446847	0	0.00446847
rs28523661	22	50332324	1	1	0	89515	0.00111712	0.00111712	0
rs28535885	22	35851976	0	0	0	89516	0	0	0
rs28538790	22	49264683	6	0	6	89510	0.00670271	0	0.00670271
rs28540533	22	49003874	4	0	4	89512	0.00446847	0	0.00446847
rs28547571	22	36831704	0	0	0	89516	0	0	0
rs28560290	22	19633151	17	0	17	89499	0.018991	0	0.018991
rs28561624	22	46281667	1	0	1	89515	0.00111712	0	0.00111712
rs28562363	22	46391888	1	0	1	89515	0.00111712	0	0.00111712
rs28578895	22	49264313	6	0	6	89510	0.00670271	0	0.00670271
rs28581	22	35513951	0	0	0	89516	0	0	0
rs2858237	22	37367928	0	0	0	89516	0	0	0
rs2858500	22	49681231	17	0	17	89499	0.018991	0	0.018991
rs2858509	22	49689312	17	0	17	89499	0.018991	0	0.018991
rs2858512	22	49695492	15	0	15	89501	0.0167568	0	0.0167568
rs2858534	22	49676609	17	0	17	89499	0.018991	0	0.018991
rs2858535	22	49741209	6	0	6	89510	0.00670271	0	0.00670271
rs2858648	22	49659547	19	0	19	89497	0.0212253	0	0.0212253
rs28587491	22	46293746	1	0	1	89515	0.00111712	0	0.00111712
rs28607216	22	48976795	4	0	4	89512	0.00446847	0	0.00446847
rs28607941	22	17694949	11	5	6	89505	0.0122883	0.00558559	0.00670271
rs28608705	22	43897310	0	0	0	89516	0	0	0
rs28615830	22	46365501	2	0	2	89514	0.00223424	0	0.00223424
rs28619115	22	49004395	4	0	4	89512	0.00446847	0	0.00446847
rs28621643	22	49012662	4	0	4	89512	0.00446847	0	0.00446847
rs28634968	22	50347850	1	1	0	89515	0.00111712	0.00111712	0
rs28638318	22	41753059	0	0	0	89516	0	0	0
rs28650128	22	33924787	6	6	0	89510	0.00670271	0.00670271	0
rs28656033	22	50071817	0	0	0	89516	0	0	0
rs28670921	22	48990016	4	0	4	89512	0.00446847	0	0.00446847
rs28675311	22	48696193	70	0	70	89446	0.0781983	0	0.0781983
rs28685663	22	46403383	1	0	1	89515	0.00111712	0	0.00111712
rs28689976	22	48835818	5	0	5	89511	0.00558559	0	0.00558559
rs28704073	22	49235593	3	0	3	89513	0.00335136	0	0.00335136
rs28708905	22	35865844	0	0	0	89516	0	0	0
rs2871039	22	19634330	18	0	18	89498	0.0201081	0	0.0201081
rs28711226	22	43898650	0	0	0	89516	0	0	0
rs28722029	22	40611012	0	0	0	89516	0	0	0
rs2873699	22	49396512	29	0	29	89487	0.0323964	0	0.0323964
rs2877253	22	25290487	10	0	10	89506	0.0111712	0	0.0111712
rs2880841	22	28190809	0	0	0	89516	0	0	0
rs28909980	22	29092945	0	0	0	89516	0	0	0
rs28909982	22	29121326	4	3	1	89512	0.00446847	0.00335136	0.00111712
rs28940893	22	51063820	0	0	0	89516	0	0	0
rs28940894	22	51064699	2	0	2	89514	0.00223424	0	0.00223424
rs28941471	22	40754954	1	1	0	89515	0.00111712	0.00111712	0
rs2896019	22	44333694	0	0	0	89516	0	0	0
rs2899345	22	41815609	0	0	0	89516	0	0	0
rs2904549	22	18889969	299	19	280	89217	0.334018	0.0212253	0.312793
rs2904552	22	18905964	333	19	314	89183	0.372001	0.0212253	0.350775
rs3021213	22	40351438	0	0	0	89516	0	0	0
rs3032740	22	24835040	29	0	29	89487	0.0323964	0	0.0323964
rs3088103	22	26920048	0	0	0	89516	0	0	0
rs3091387	22	27441379	0	0	0	89516	0	0	0
rs3178915	22	29453027	1	1	0	89515	0.00111712	0.00111712	0
rs3208937	22	31602139	0	0	0	89516	0	0	0
rs3213443	22	51035885	2	1	1	89514	0.00223424	0.00111712	0.00111712
rs3213557	22	37678565	1	0	1	89515	0.00111712	0	0.00111712
rs3213584	22	43716324	2	0	2	89514	0.00223424	0	0.00223424
rs3218253	22	37544810	2	0	2	89514	0.00223424	0	0.00223424
rs3218261	22	37543156	2	0	2	89514	0.00223424	0	0.00223424
rs3218295	22	37533068	3	0	3	89513	0.00335136	0	0.00335136
rs3219201	22	51043278	2	1	1	89514	0.00223424	0.00111712	0.00111712
rs34026806	22	39798127	0	0	0	89516	0	0	0
rs34066624	22	38129388	0	0	0	89516	0	0	0
rs34068292	22	19952224	19	0	19	89497	0.0212253	0	0.0212253
rs34138371	22	18268130	4	0	4	89512	0.00446847	0	0.00446847
rs34140548	22	23951928	128	19	109	89388	0.142991	0.0212253	0.121766
rs34154902	22	32335594	0	0	0	89516	0	0	0
rs34189568	22	49398026	27	0	27	89489	0.0301622	0	0.0301622
rs34214957	22	47788396	2	0	2	89514	0.00223424	0	0.00223424
rs34223312	22	33102413	0	0	0	89516	0	0	0
rs34223341	22	36636794	1	0	1	89515	0.00111712	0	0.00111712
rs34255233	22	44723069	0	0	0	89516	0	0	0
rs34282403	22	48984016	4	0	4	89512	0.00446847	0	0.00446847
rs34347404	22	30121678	0	0	0	89516	0	0	0
rs34379659	22	39575873	0	0	0	89516	0	0	0
rs34396910	22	40757524	1	1	0	89515	0.00111712	0.00111712	0
rs34400920	22	45856865	0	0	0	89516	0	0	0
rs34407081	22	49203503	3	0	3	89513	0.00335136	0	0.00335136
rs34420568	22	44723271	0	0	0	89516	0	0	0
rs34421414	22	37257712	0	0	0	89516	0	0	0
rs34422484	22	50696678	11	10	1	89505	0.0122883	0.0111712	0.00111712
rs34511869	22	48540651	5	1	4	89511	0.00558559	0.00111712	0.00446847
rs34553125	22	19880821	17	0	17	89499	0.018991	0	0.018991
rs34611736	22	17715095	8	0	8	89508	0.00893695	0	0.00893695
rs34623833	22	31733556	0	0	0	89516	0	0	0
rs34637076	22	28620687	1	1	0	89515	0.00111712	0.00111712	0
rs34643644	22	22349201	566	121	445	88950	0.632289	0.135171	0.497118
rs34658901	22	50084765	0	0	0	89516	0	0	0
rs34670935	22	34508491	1	0	1	89515	0.00111712	0	0.00111712
rs34756754	22	37265314	0	0	0	89516	0	0	0
rs34837770	22	18309658	2	0	2	89514	0.00223424	0	0.00223424
rs35110809	22	50506385	1	1	0	89515	0.00111712	0.00111712	0
rs35113423	22	21989142	2	0	2	89514	0.00223424	0	0.00223424
rs35122921	22	34300734	1	1	0	89515	0.00111712	0.00111712	0
rs35211242	22	23482483	10	3	7	89506	0.0111712	0.00335136	0.00781983
rs35252978	22	26242096	1	0	1	89515	0.00111712	0	0.00111712
rs35320474	22	24837909	28	0	28	89488	0.0312793	0	0.0312793
rs35321789	22	36570890	2	1	1	89514	0.00223424	0.00111712	0.00111712
rs35376516	22	43615868	2	0	2	89514	0.00223424	0	0.00223424
rs35398725	22	19207491	1	0	1	89515	0.00111712	0	0.00111712
rs35442569	22	48977485	4	0	4	89512	0.00446847	0	0.00446847
rs35449812	22	44792065	0	0	0	89516	0	0	0
rs35482368	22	34469447	1	0	1	89515	0.00111712	0	0.00111712
rs35536840	22	44818780	0	0	0	89516	0	0	0
rs35569747	22	20082293	18	0	18	89498	0.0201081	0	0.0201081
rs35578357	22	26272244	1	0	1	89515	0.00111712	0	0.00111712
rs35673575	22	49344361	18	1	17	89498	0.0201081	0.00111712	0.018991
rs35679622	22	48689626	54	0	54	89462	0.0603244	0	0.0603244
rs35712616	22	45469983	1	0	1	89515	0.00111712	0	0.00111712
rs35761934	22	26287482	1	0	1	89515	0.00111712	0	0.00111712
rs35764129	22	30856121	0	0	0	89516	0	0	0
rs35788262	22	19940583	20	0	20	89496	0.0223424	0	0.0223424
rs35795505	22	50100581	0	0	0	89516	0	0	0
rs35812349	22	50754363	17	16	1	89499	0.018991	0.0178739	0.00111712
rs35835342	22	48677819	51	0	51	89465	0.0569731	0	0.0569731
rs35877437	22	46385917	1	0	1	89515	0.00111712	0	0.00111712
rs35915865	22	31008867	0	0	0	89516	0	0	0
rs35938512	22	49264754	6	0	6	89510	0.00670271	0	0.00670271
rs35973286	22	46869457	1	0	1	89515	0.00111712	0	0.00111712
rs36007025	22	48689786	54	0	54	89462	0.0603244	0	0.0603244
rs36070348	22	19808874	15	0	15	89501	0.0167568	0	0.0167568
rs36077768	22	19207479	1	0	1	89515	0.00111712	0	0.00111712
rs36124857	22	37565492	2	0	2	89514	0.00223424	0	0.00223424
rs361640	22	20753615	29	3	26	89487	0.0323964	0.00335136	0.0290451
rs361646	22	20947274	31	3	28	89485	0.0346307	0.00335136	0.0312793
rs361689	22	20742450	25	3	22	89491	0.027928	0.00335136	0.0245766
rs361780	22	18565346	2	1	1	89514	0.00223424	0.00111712	0.00111712
rs361898	22	18637094	1	1	0	89515	0.00111712	0.00111712	0
rs361988	22	20810054	26	3	23	89490	0.0290451	0.00335136	0.0256937
rs362027	22	18594928	4	1	3	89512	0.00446847	0.00111712	0.00335136
rs362043	22	18596449	4	1	3	89512	0.00446847	0.00111712	0.00335136
rs362129	22	17690409	7	5	2	89509	0.00781983	0.00558559	0.00223424
rs362148	22	19262852	15	0	15	89501	0.0167568	0	0.0167568
rs362154	22	47278852	7	0	7	89509	0.00781983	0	0.00781983
rs362223	22	21190377	21	7	14	89495	0.0234595	0.00781983	0.0156397
rs36600	22	30337586	0	0	0	89516	0	0	0
rs366116	22	22394227	1013	121	892	88503	1.13164	0.135171	0.99647
rs367543000	22	42524214	289	0	289	89227	0.322847	0	0.322847
rs367683258	22	46748173	0	0	0	89516	0	0	0
rs367895146	22	44287051	0	0	0	89516	0	0	0
rs367922	22	18314391	4	1	3	89512	0.00446847	0.00111712	0.00335136
rs370691849	22	38516896	0	0	0	89516	0	0	0
rs371022	22	48065145	0	0	0	89516	0	0	0
rs372204	22	18262517	4	0	4	89512	0.00446847	0	0.00446847
rs372895468	22	40761041	1	1	0	89515	0.00111712	0.00111712	0
rs3729688	22	17055569	42	0	42	89474	0.046919	0	0.046919
rs3730314	22	26086323	1	0	1	89515	0.00111712	0	0.00111712
rs373367711	22	44287586	0	0	0	89516	0	0	0
rs3736685	22	39477391	0	0	0	89516	0	0	0
rs374259530	22	40746022	1	1	0	89515	0.00111712	0.00111712	0
rs3747125	22	23937732	162	19	143	89354	0.180973	0.0212253	0.159748
rs3747158	22	32342976	0	0	0	89516	0	0	0
rs3747163	22	36885026	0	0	0	89516	0	0	0
rs3747179	22	40083730	1	0	1	89515	0.00111712	0	0.00111712
rs3747186	22	42463267	0	0	0	89516	0	0	0
rs3747193	22	43088463	1	0	1	89515	0.00111712	0	0.00111712
rs3747208	22	44575868	0	0	0	89516	0	0	0
rs3747226	22	45279529	1	0	1	89515	0.00111712	0	0.00111712
rs375761361	22	41923953	0	0	0	89516	0	0	0
rs3761406	22	19139563	28	0	28	89488	0.0312793	0	0.0312793
rs3761422	22	24826672	30	0	30	89486	0.0335136	0	0.0335136
rs3761442	22	38003070	0	0	0	89516	0	0	0
rs3761481	22	45124846	2	0	2	89514	0.00223424	0	0.00223424
rs376169293	22	40060768	0	0	0	89516	0	0	0
rs3788314	22	19889423	17	0	17	89499	0.018991	0	0.018991
rs3788317	22	19889825	17	0	17	89499	0.018991	0	0.018991
rs3788329	22	22028124	2	0	2	89514	0.00223424	0	0.00223424
rs3788337	22	23412017	13	3	10	89503	0.0145225	0.00335136	0.0111712
rs3788367	22	24463996	4	0	4	89512	0.00446847	0	0.00446847
rs3788372	22	24894856	12	0	12	89504	0.0134054	0	0.0134054
rs3788378	22	26715923	0	0	0	89516	0	0	0
rs3788448	22	32882808	2	2	0	89514	0.00223424	0.00223424	0
rs3788507	22	33179223	1	0	1	89515	0.00111712	0	0.00111712
rs3788556	22	39972162	0	0	0	89516	0	0	0
rs3788568	22	40011273	0	0	0	89516	0	0	0
rs3788594	22	43090249	1	0	1	89515	0.00111712	0	0.00111712
rs3788643	22	45686090	2	1	1	89514	0.00223424	0.00111712	0.00111712
rs3788654	22	45971490	0	0	0	89516	0	0	0
rs3788658	22	45980298	0	0	0	89516	0	0	0
rs3788669	22	45989581	0	0	0	89516	0	0	0
rs3788705	22	46869059	1	0	1	89515	0.00111712	0	0.00111712
rs3810643	22	49924929	4	0	4	89512	0.00446847	0	0.00446847
rs3817819	22	26075188	1	0	1	89515	0.00111712	0	0.00111712
rs3818003	22	41609690	0	0	0	89516	0	0	0
rs3819619	22	19941495	20	0	20	89496	0.0223424	0	0.0223424
rs3819658	22	28160074	0	0	0	89516	0	0	0
rs3819662	22	33965497	6	6	0	89510	0.00670271	0.00670271	0
rs3819671	22	34226685	4	4	0	89512	0.00446847	0.00446847	0
rs382013	22	18276101	4	0	4	89512	0.00446847	0	0.00446847
rs3827281	22	18584433	4	1	3	89512	0.00446847	0.00111712	0.00335136
rs3827318	22	23974200	27	9	18	89489	0.0301622	0.0100541	0.0201081
rs3827321	22	24464377	4	0	4	89512	0.00446847	0	0.00446847
rs3827386	22	44389392	0	0	0	89516	0	0	0
rs3827412	22	46913478	0	0	0	89516	0	0	0
rs383331	22	21424414	45	7	38	89471	0.0502703	0.00781983	0.0424505
rs3859836	22	33536321	1	0	1	89515	0.00111712	0	0.00111712
rs3859840	22	35359702	0	0	0	89516	0	0	0
rs387332	22	34550905	0	0	0	89516	0	0	0
rs388415	22	18294211	4	0	4	89512	0.00446847	0	0.00446847
rs3890379	22	38692380	0	0	0	89516	0	0	0
rs390041	22	18288362	4	0	4	89512	0.00446847	0	0.00446847
rs390495	22	18504801	5	0	5	89511	0.00558559	0	0.00558559
rs3922872	22	50297888	0	0	0	89516	0	0	0
rs3935378	22	44695088	0	0	0	89516	0	0	0
rs3935733	22	49262144	6	0	6	89510	0.00670271	0	0.00670271
rs3936054	22	49279277	6	0	6	89510	0.00670271	0	0.00670271
rs3950176	22	29630337	1	1	0	89515	0.00111712	0.00111712	0
rs3952	22	38456598	0	0	0	89516	0	0	0
rs3959632	22	36668884	1	0	1	89515	0.00111712	0	0.00111712
rs397709	22	18489048	4	0	4	89512	0.00446847	0	0.00446847
rs397723	22	48112790	0	0	0	89516	0	0	0
rs398577	22	21362849	26	6	20	89490	0.0290451	0.00670271	0.0223424
rs400946	22	21431054	46	7	39	89470	0.0513875	0.00781983	0.0435676
rs403478	22	23272656	20	3	17	89496	0.0223424	0.00335136	0.018991
rs4044210	22	46786315	0	0	0	89516	0	0	0
rs405342	22	20037315	18	0	18	89498	0.0201081	0	0.0201081
rs4075230	22	49273804	6	0	6	89510	0.00670271	0	0.00670271
rs4076042	22	49262579	6	0	6	89510	0.00670271	0	0.00670271
rs4077498	22	46394928	1	0	1	89515	0.00111712	0	0.00111712
rs408656	22	18263268	4	0	4	89512	0.00446847	0	0.00446847
rs41162	22	30408710	0	0	0	89516	0	0	0
rs411682	22	18434088	3	0	3	89513	0.00335136	0	0.00335136
rs41170	22	30421066	0	0	0	89516	0	0	0
rs41178	22	30440533	0	0	0	89516	0	0	0
rs41278911	22	45590899	2	1	1	89514	0.00223424	0.00111712	0.00111712
rs41279837	22	46931050	2	0	2	89514	0.00223424	0	0.00223424
rs41280007	22	37317914	0	0	0	89516	0	0	0
rs41281563	22	25595556	0	0	0	89516	0	0	0
rs41281575	22	26224704	1	0	1	89515	0.00111712	0	0.00111712
rs41282467	22	30641339	0	0	0	89516	0	0	0
rs41282591	22	21804903	2	0	2	89514	0.00223424	0	0.00223424
rs412830	22	18049681	6	0	6	89510	0.00670271	0	0.00670271
rs41295657	22	19738290	19	0	19	89497	0.0212253	0	0.0212253
rs41298605	22	19741910	19	0	19	89497	0.0212253	0	0.0212253
rs41302601	22	50512705	1	1	0	89515	0.00111712	0.00111712	0
rs4140448	22	27820751	6	4	2	89510	0.00670271	0.00446847	0.00223424
rs4140589	22	37499019	3	0	3	89513	0.00335136	0	0.00335136
rs4141526	22	19622603	15	0	15	89501	0.0167568	0	0.0167568
rs4145504	22	23814827	15	0	15	89501	0.0167568	0	0.0167568
rs4145536	22	22536846	1114	121	993	88402	1.24447	0.135171	1.1093
rs4149485	22	26922228	0	0	0	89516	0	0	0
rs4149488	22	30957832	0	0	0	89516	0	0	0
rs41516144	22	25256011	3	0	3	89513	0.00335136	0	0.00335136
rs41529049	22	17589602	3	1	2	89513	0.00335136	0.00111712	0.00223424
rs417309	22	20098544	18	0	18	89498	0.0201081	0	0.0201081
rs421390	22	21438417	47	7	40	89469	0.0525046	0.00781983	0.0446847
rs4242	22	27284022	0	0	0	89516	0	0	0
rs424345	22	28182510	0	0	0	89516	0	0	0
rs4244607	22	49078382	4	0	4	89512	0.00446847	0	0.00446847
rs424765	22	18486017	4	0	4	89512	0.00446847	0	0.00446847
rs4253712	22	46595035	1	0	1	89515	0.00111712	0	0.00111712
rs4253728	22	46610067	1	0	1	89515	0.00111712	0	0.00111712
rs4253730	22	46610409	1	0	1	89515	0.00111712	0	0.00111712
rs4253778	22	46630634	1	0	1	89515	0.00111712	0	0.00111712
rs4256058	22	35339383	0	0	0	89516	0	0	0
rs42938	22	30965757	0	0	0	89516	0	0	0
rs429942	22	23275227	20	3	17	89496	0.0223424	0.00335136	0.018991
rs430678	22	21447294	44	7	37	89472	0.0491532	0.00781983	0.0413334
rs4333024	22	29889201	0	0	0	89516	0	0	0
rs4339048	22	38495011	1	0	1	89515	0.00111712	0	0.00111712
rs4342040	22	47655072	1	0	1	89515	0.00111712	0	0.00111712
rs4343557	22	32744045	3	1	2	89513	0.00335136	0.00111712	0.00223424
rs4343562	22	38819457	0	0	0	89516	0	0	0
rs4358236	22	45497395	2	1	1	89514	0.00223424	0.00111712	0.00111712
rs4359744	22	35761650	0	0	0	89516	0	0	0
rs435980	22	21442000	44	7	37	89472	0.0491532	0.00781983	0.0413334
rs4365560	22	39355109	5	0	5	89511	0.00558559	0	0.00558559
rs436599	22	23276421	20	3	17	89496	0.0223424	0.00335136	0.018991
rs4369966	22	36490485	0	0	0	89516	0	0	0
rs4372	22	45149541	2	0	2	89514	0.00223424	0	0.00223424
rs4392	22	48658493	33	0	33	89483	0.0368649	0	0.0368649
rs4396	22	48701023	72	0	72	89444	0.0804325	0	0.0804325
rs4401302	22	33740860	1	1	0	89515	0.00111712	0.00111712	0
rs4402864	22	49465735	19	0	19	89497	0.0212253	0	0.0212253
rs4415	22	45971880	0	0	0	89516	0	0	0
rs4416	22	45972017	0	0	0	89516	0	0	0
rs4419326	22	27913532	0	0	0	89516	0	0	0
rs4422244	22	45003748	1	0	1	89515	0.00111712	0	0.00111712
rs4426	22	44778354	0	0	0	89516	0	0	0
rs443678	22	20093126	18	0	18	89498	0.0201081	0	0.0201081
rs4437	22	47370343	6	1	5	89510	0.00670271	0.00111712	0.00558559
rs444279	22	18451593	2	0	2	89514	0.00223424	0	0.00223424
rs4444	22	31205334	0	0	0	89516	0	0	0
rs4453	22	44968170	1	0	1	89515	0.00111712	0	0.00111712
rs4455261	22	25603018	0	0	0	89516	0	0	0
rs4466	22	35723831	0	0	0	89516	0	0	0
rs4467	22	35731245	0	0	0	89516	0	0	0
rs446869	22	34161718	1	1	0	89515	0.00111712	0.00111712	0
rs447001	22	22010918	2	0	2	89514	0.00223424	0	0.00223424
rs4473498	22	30673368	0	0	0	89516	0	0	0
rs4476	22	47440669	0	0	0	89516	0	0	0
rs4497964	22	36022702	1	0	1	89515	0.00111712	0	0.00111712
rs4499	22	48646288	11	0	11	89505	0.0122883	0	0.0122883
rs4499534	22	26472006	0	0	0	89516	0	0	0
rs4499536	22	45177112	3	1	2	89513	0.00335136	0.00111712	0.00223424
rs450046	22	18901004	327	19	308	89189	0.365298	0.0212253	0.344073
rs4507196	22	40849704	0	0	0	89516	0	0	0
rs4514991	22	45330934	1	0	1	89515	0.00111712	0	0.00111712
rs4541330	22	35375665	0	0	0	89516	0	0	0
rs4541332	22	25283602	9	0	9	89507	0.0100541	0	0.0100541
rs45439291	22	41077613	1	0	1	89515	0.00111712	0	0.00111712
rs454398	22	34171993	2	2	0	89514	0.00223424	0.00223424	0
rs45473596	22	28194749	0	0	0	89516	0	0	0
rs45489597	22	19217422	1	0	1	89515	0.00111712	0	0.00111712
rs4552280	22	35131487	0	0	0	89516	0	0	0
rs45567240	22	18562734	3	1	2	89513	0.00335136	0.00111712	0.00223424
rs45571543	22	28191895	0	0	0	89516	0	0	0
rs45577431	22	36556698	2	1	1	89514	0.00223424	0.00111712	0.00111712
rs45589739	22	28192982	0	0	0	89516	0	0	0
rs45603340	22	28147477	0	0	0	89516	0	0	0
rs4572701	22	25260984	3	0	3	89513	0.00335136	0	0.00335136
rs4577391	22	31256584	0	0	0	89516	0	0	0
rs458888	22	18533434	5	0	5	89511	0.00558559	0	0.00558559
rs459488	22	23286059	20	3	17	89496	0.0223424	0.00335136	0.018991
rs4597643	22	40145841	0	0	0	89516	0	0	0
rs460036	22	18539553	5	0	5	89511	0.00558559	0	0.00558559
rs460106	22	21806401	2	0	2	89514	0.00223424	0	0.00223424
rs4607032	22	17841068	12	0	12	89504	0.0134054	0	0.0134054
rs4621267	22	49574991	20	0	20	89496	0.0223424	0	0.0223424
rs462904	22	18526789	6	0	6	89510	0.00670271	0	0.00670271
rs4629265	22	23854226	22	0	22	89494	0.0245766	0	0.0245766
rs463235	22	23278593	20	3	17	89496	0.0223424	0.00335136	0.018991
rs4633	22	19950235	20	0	20	89496	0.0223424	0	0.0223424
rs4646312	22	19948337	20	0	20	89496	0.0223424	0	0.0223424
rs4646316	22	19952132	19	0	19	89497	0.0212253	0	0.0212253
rs464805	22	23251857	16	3	13	89500	0.0178739	0.00335136	0.0145225
rs465101	22	18523214	5	0	5	89511	0.00558559	0	0.00558559
rs466954	22	18528673	6	0	6	89510	0.00670271	0	0.00670271
rs467998	22	18582650	4	1	3	89512	0.00446847	0.00111712	0.00335136
rs4680	22	19951271	19	0	19	89497	0.0212253	0	0.0212253
rs469999	22	48637056	10	0	10	89506	0.0111712	0	0.0111712
rs470111	22	44595591	0	0	0	89516	0	0	0
rs470119	22	50966914	18	17	1	89498	0.0201081	0.018991	0.00111712
rs474758	22	27610995	0	0	0	89516	0	0	0
rs478038	22	34153395	2	2	0	89514	0.00223424	0.00223424	0
rs4819522	22	19766782	18	0	18	89498	0.0201081	0	0.0201081
rs4819558	22	17616217	3	1	2	89513	0.00335136	0.00111712	0.00223424
rs4819565	22	17713433	8	0	8	89508	0.00893695	0	0.00893695
rs4819626	22	18221958	1	0	1	89515	0.00111712	0	0.00111712
rs4819647	22	18391061	2	0	2	89514	0.00223424	0	0.00223424
rs4819648	22	18393564	2	0	2	89514	0.00223424	0	0.00223424
rs4819664	22	18553542	3	1	2	89513	0.00335136	0.00111712	0.00223424
rs4819756	22	18912678	349	19	330	89167	0.389874	0.0212253	0.368649
rs4819778	22	19134083	26	0	26	89490	0.0290451	0	0.0290451
rs4819782	22	19149580	33	0	33	89483	0.0368649	0	0.0368649
rs4819840	22	19721766	20	0	20	89496	0.0223424	0	0.0223424
rs4819841	22	19721988	20	0	20	89496	0.0223424	0	0.0223424
rs4819845	22	19881027	17	0	17	89499	0.018991	0	0.018991
rs4819867	22	20136379	19	0	19	89497	0.0212253	0	0.0212253
rs4819880	22	17223938	73	2	71	89443	0.0815497	0.00223424	0.0793154
rs4819925	22	17446991	4	1	3	89512	0.00446847	0.00111712	0.00335136
rs4819956	22	17561913	3	1	2	89513	0.00335136	0.00111712	0.00223424
rs4819980	22	17725150	12	0	12	89504	0.0134054	0	0.0134054
rs4819982	22	17727648	12	0	12	89504	0.0134054	0	0.0134054
rs4819994	22	17781555	1	0	1	89515	0.00111712	0	0.00111712
rs4819996	22	17790731	1	0	1	89515	0.00111712	0	0.00111712
rs4820018	22	30986172	0	0	0	89516	0	0	0
rs4820102	22	33751062	1	1	0	89515	0.00111712	0.00111712	0
rs4820125	22	34332195	1	1	0	89515	0.00111712	0.00111712	0
rs4820127	22	34395171	1	0	1	89515	0.00111712	0	0.00111712
rs4820135	22	34537450	0	0	0	89516	0	0	0
rs4820192	22	35777984	0	0	0	89516	0	0	0
rs4820197	22	35939369	0	0	0	89516	0	0	0
rs4820204	22	35978615	1	0	1	89515	0.00111712	0	0.00111712
rs4820254	22	37206341	2	0	2	89514	0.00223424	0	0.00223424
rs4820268	22	37469591	2	0	2	89514	0.00223424	0	0.00223424
rs4820285	22	22399916	1110	121	989	88406	1.24	0.135171	1.10483
rs4820309	22	22444683	1182	121	1061	88334	1.32043	0.135171	1.18526
rs4820425	22	41431342	0	0	0	89516	0	0	0
rs4820484	22	43188309	1	0	1	89515	0.00111712	0	0.00111712
rs4820541	22	23504405	9	3	6	89507	0.0100541	0.00335136	0.00670271
rs4820550	22	23695404	14	0	14	89502	0.0156397	0	0.0156397
rs4820599	22	24990213	14	0	14	89502	0.0156397	0	0.0156397
rs4820615	22	25223662	2	0	2	89514	0.00223424	0	0.00223424
rs4820621	22	25608548	1	0	1	89515	0.00111712	0	0.00111712
rs4820706	22	27167348	0	0	0	89516	0	0	0
rs4820717	22	27300463	0	0	0	89516	0	0	0
rs4820763	22	27900025	0	0	0	89516	0	0	0
rs4820773	22	28102627	0	0	0	89516	0	0	0
rs4820777	22	28163994	0	0	0	89516	0	0	0
rs4820821	22	30240575	0	0	0	89516	0	0	0
rs4820848	22	30843495	0	0	0	89516	0	0	0
rs4820864	22	30929905	0	0	0	89516	0	0	0
rs4820889	22	31019044	0	0	0	89516	0	0	0
rs4820946	22	31551160	0	0	0	89516	0	0	0
rs4821041	22	32666627	2	1	1	89514	0.00223424	0.00111712	0.00111712
rs4821089	22	33118165	0	0	0	89516	0	0	0
rs4821099	22	33159636	1	0	1	89515	0.00111712	0	0.00111712
rs4821112	22	21964761	1	0	1	89515	0.00111712	0	0.00111712
rs4821116	22	21973319	1	0	1	89515	0.00111712	0	0.00111712
rs4821173	22	34070821	6	6	0	89510	0.00670271	0.00670271	0
rs4821185	22	34215828	3	3	0	89513	0.00335136	0.00335136	0
rs4821256	22	34817038	4	4	0	89512	0.00446847	0.00446847	0
rs4821264	22	34977907	1	1	0	89515	0.00111712	0.00111712	0
rs4821419	22	35993783	1	0	1	89515	0.00111712	0	0.00111712
rs4821459	22	36542498	2	1	1	89514	0.00223424	0.00111712	0.00111712
rs4821469	22	36616445	1	0	1	89515	0.00111712	0	0.00111712
rs4821506	22	36994063	0	0	0	89516	0	0	0
rs4821512	22	37013694	0	0	0	89516	0	0	0
rs4821540	22	37241788	1	0	1	89515	0.00111712	0	0.00111712
rs4821592	22	37558279	2	0	2	89514	0.00223424	0	0.00223424
rs4821638	22	37751698	1	0	1	89515	0.00111712	0	0.00111712
rs4821643	22	37752981	1	0	1	89515	0.00111712	0	0.00111712
rs4821651	22	37761813	1	0	1	89515	0.00111712	0	0.00111712
rs4821653	22	37771985	1	0	1	89515	0.00111712	0	0.00111712
rs4821687	22	22433108	1182	121	1061	88334	1.32043	0.135171	1.18526
rs4821732	22	38446872	0	0	0	89516	0	0	0
rs4821738	22	38500480	1	0	1	89515	0.00111712	0	0.00111712
rs4821823	22	39172286	1	0	1	89515	0.00111712	0	0.00111712
rs4821839	22	39227793	1	0	1	89515	0.00111712	0	0.00111712
rs4821872	22	39600651	0	0	0	89516	0	0	0
rs4821897	22	39835587	0	0	0	89516	0	0	0
rs4821901	22	39875966	0	0	0	89516	0	0	0
rs4821905	22	39906610	0	0	0	89516	0	0	0
rs4821981	22	41415644	0	0	0	89516	0	0	0
rs4821995	22	41461836	0	0	0	89516	0	0	0
rs4822024	22	41757647	0	0	0	89516	0	0	0
rs4822099	22	42659964	0	0	0	89516	0	0	0
rs4822135	22	42876604	13	0	13	89503	0.0145225	0	0.0145225
rs4822289	22	43823014	1	0	1	89515	0.00111712	0	0.00111712
rs4822406	22	23757964	18	0	18	89498	0.0201081	0	0.0201081
rs4822410	22	23765265	17	0	17	89499	0.018991	0	0.018991
rs4822422	22	23852494	23	1	22	89493	0.0256937	0.00111712	0.0245766
rs4822461	22	24268120	16	0	16	89500	0.0178739	0	0.0178739
rs4822492	22	24843594	27	0	27	89489	0.0301622	0	0.0301622
rs4822502	22	24881781	20	0	20	89496	0.0223424	0	0.0223424
rs4822549	22	25231422	2	0	2	89514	0.00223424	0	0.00223424
rs4822584	22	25632493	3	0	3	89513	0.00335136	0	0.00335136
rs4822597	22	25658525	3	0	3	89513	0.00335136	0	0.00335136
rs4822606	22	21198776	21	7	14	89495	0.0234595	0.00781983	0.0156397
rs4822669	22	26280942	1	0	1	89515	0.00111712	0	0.00111712
rs4822682	22	26418568	0	0	0	89516	0	0	0
rs4822712	22	26759177	0	0	0	89516	0	0	0
rs4822740	22	26963254	2	0	2	89514	0.00223424	0	0.00223424
rs4822743	22	26981039	1	0	1	89515	0.00111712	0	0.00111712
rs4822753	22	27011460	1	0	1	89515	0.00111712	0	0.00111712
rs4822782	22	27117672	1	0	1	89515	0.00111712	0	0.00111712
rs4822783	22	21342811	29	6	23	89487	0.0323964	0.00670271	0.0256937
rs4822799	22	27191942	0	0	0	89516	0	0	0
rs4822801	22	27198719	0	0	0	89516	0	0	0
rs4822843	22	27471525	0	0	0	89516	0	0	0
rs4822848	22	27487815	0	0	0	89516	0	0	0
rs4822859	22	27508858	0	0	0	89516	0	0	0
rs4822907	22	27953418	1	1	0	89515	0.00111712	0.00111712	0
rs4822908	22	27953716	1	1	0	89515	0.00111712	0.00111712	0
rs4822983	22	29115066	6	5	1	89510	0.00670271	0.00558559	0.00111712
rs4823006	22	29451671	1	1	0	89515	0.00111712	0.00111712	0
rs4823038	22	29844314	0	0	0	89516	0	0	0
rs4823054	22	30198025	0	0	0	89516	0	0	0
rs4823103	22	44304419	0	0	0	89516	0	0	0
rs4823237	22	44926599	0	0	0	89516	0	0	0
rs4823246	22	45011761	1	0	1	89515	0.00111712	0	0.00111712
rs4823262	22	45318725	1	0	1	89515	0.00111712	0	0.00111712
rs4823364	22	45090008	1	0	1	89515	0.00111712	0	0.00111712
rs4823397	22	45253112	2	1	1	89514	0.00223424	0.00111712	0.00111712
rs4823418	22	45315232	1	0	1	89515	0.00111712	0	0.00111712
rs4823421	22	45319317	1	0	1	89515	0.00111712	0	0.00111712
rs4823453	22	45631436	2	1	1	89514	0.00223424	0.00111712	0.00111712
rs4823458	22	45693828	2	1	1	89514	0.00223424	0.00111712	0.00111712
rs4823464	22	47489470	0	0	0	89516	0	0	0
rs4823482	22	47820668	2	0	2	89514	0.00223424	0	0.00223424
rs4823509	22	48363970	5	1	4	89511	0.00558559	0.00111712	0.00446847
rs4823535	22	48830958	6	0	6	89510	0.00670271	0	0.00670271
rs4823561	22	46929692	1	0	1	89515	0.00111712	0	0.00111712
rs4823588	22	47446867	0	0	0	89516	0	0	0
rs4823603	22	47557638	1	0	1	89515	0.00111712	0	0.00111712
rs4823613	22	46598307	1	0	1	89515	0.00111712	0	0.00111712
rs4823617	22	47625244	1	0	1	89515	0.00111712	0	0.00111712
rs4823632	22	47735419	1	0	1	89515	0.00111712	0	0.00111712
rs4823643	22	47830034	2	0	2	89514	0.00223424	0	0.00223424
rs4823694	22	48202555	5	0	5	89511	0.00558559	0	0.00558559
rs4823703	22	48222045	2	0	2	89514	0.00223424	0	0.00223424
rs4823719	22	48274032	4	1	3	89512	0.00446847	0.00111712	0.00335136
rs4823721	22	48274134	4	1	3	89512	0.00446847	0.00111712	0.00335136
rs4823743	22	48677229	51	0	51	89465	0.0569731	0	0.0569731
rs4823756	22	48766791	6	0	6	89510	0.00670271	0	0.00670271
rs4823776	22	48838815	6	0	6	89510	0.00670271	0	0.00670271
rs4823790	22	48903278	8	0	8	89508	0.00893695	0	0.00893695
rs4823850	22	46931077	2	0	2	89514	0.00223424	0	0.00223424
rs4823869	22	47081268	8	0	8	89508	0.00893695	0	0.00893695
rs4823890	22	47299533	8	0	8	89508	0.00893695	0	0.00893695
rs4823942	22	49356638	25	0	25	89491	0.027928	0	0.027928
rs4823966	22	49404049	26	0	26	89490	0.0290451	0	0.0290451
rs4823975	22	49430125	17	0	17	89499	0.018991	0	0.018991
rs4823981	22	49448164	20	0	20	89496	0.0223424	0	0.0223424
rs4823998	22	49535105	19	0	19	89497	0.0212253	0	0.0212253
rs4824005	22	49321780	6	1	5	89510	0.00670271	0.00111712	0.00558559
rs4824146	22	50892415	0	0	0	89516	0	0	0
rs482565	22	34153853	2	2	0	89514	0.00223424	0.00223424	0
rs4838815	22	50713409	21	19	2	89495	0.0234595	0.0212253	0.00223424
rs4838857	22	50601063	0	0	0	89516	0	0	0
rs483926	22	26801967	1	0	1	89515	0.00111712	0	0.00111712
rs490362	22	27731470	0	0	0	89516	0	0	0
rs491508	22	34152899	2	2	0	89514	0.00223424	0.00223424	0
rs4925432	22	49060994	4	0	4	89512	0.00446847	0	0.00446847
rs4925435	22	49085205	4	0	4	89512	0.00446847	0	0.00446847
rs498789	22	27627416	0	0	0	89516	0	0	0
rs4988389	22	43515339	1	0	1	89515	0.00111712	0	0.00111712
rs4988744	22	25640962	4	0	4	89512	0.00446847	0	0.00446847
rs4990141	22	48318002	4	1	3	89512	0.00446847	0.00111712	0.00335136
rs4990914	22	39622711	0	0	0	89516	0	0	0
rs5020429	22	26553694	0	0	0	89516	0	0	0
rs5030656	22	42524176	289	0	289	89227	0.322847	0	0.322847
rs5030862	22	42526670	393	1	392	89123	0.439028	0.00111712	0.437911
rs518350	22	27657544	0	0	0	89516	0	0	0
rs543981	22	27712996	0	0	0	89516	0	0	0
rs544887	22	20964056	41	3	38	89475	0.0458019	0.00335136	0.0424505
rs545614	22	27729548	0	0	0	89516	0	0	0
rs547698	22	45527845	3	1	2	89513	0.00335136	0.00111712	0.00223424
rs554733	22	20950564	30	3	27	89486	0.0335136	0.00335136	0.0301622
rs55641454	22	47410000	2	0	2	89514	0.00223424	0	0.00223424
rs55665910	22	27502082	0	0	0	89516	0	0	0
rs55694512	22	31873376	0	0	0	89516	0	0	0
rs55711444	22	19724224	20	0	20	89496	0.0223424	0	0.0223424
rs55723436	22	24718408	8	0	8	89508	0.00893695	0	0.00893695
rs55726571	22	32577520	0	0	0	89516	0	0	0
rs55746438	22	44671960	0	0	0	89516	0	0	0
rs55778205	22	49848016	7	1	6	89509	0.00781983	0.00111712	0.00670271
rs55780002	22	18649861	1	1	0	89515	0.00111712	0.00111712	0
rs55806647	22	49580899	21	0	21	89495	0.0234595	0	0.0234595
rs55878044	22	47382150	6	1	5	89510	0.00670271	0.00111712	0.00558559
rs559474	22	27603908	0	0	0	89516	0	0	0
rs55951662	22	18025719	3	0	3	89513	0.00335136	0	0.00335136
rs56020504	22	27520769	0	0	0	89516	0	0	0
rs56022312	22	25263048	3	0	3	89513	0.00335136	0	0.00335136
rs56035550	22	27820156	6	4	2	89510	0.00670271	0.00446847	0.00223424
rs56036086	22	50628996	0	0	0	89516	0	0	0
rs56055061	22	25481750	9	0	9	89507	0.0100541	0	0.0100541
rs56057810	22	40365361	0	0	0	89516	0	0	0
rs56066153	22	29927243	0	0	0	89516	0	0	0
rs56102329	22	27405928	0	0	0	89516	0	0	0
rs56115219	22	46338556	2	0	2	89514	0.00223424	0	0.00223424
rs56119508	22	29182795	1	0	1	89515	0.00111712	0	0.00111712
rs56145009	22	47539561	1	0	1	89515	0.00111712	0	0.00111712
rs56168869	22	24717510	8	0	8	89508	0.00893695	0	0.00893695
rs56199175	22	25119210	0	0	0	89516	0	0	0
rs56234606	22	27463700	0	0	0	89516	0	0	0
rs56239640	22	43785605	2	0	2	89514	0.00223424	0	0.00223424
rs56240204	22	32662384	2	1	1	89514	0.00223424	0.00111712	0.00111712
rs56327033	22	50473055	0	0	0	89516	0	0	0
rs56349544	22	17446715	4	1	3	89512	0.00446847	0.00111712	0.00335136
rs56360850	22	43159368	1	0	1	89515	0.00111712	0	0.00111712
rs56367023	22	46513536	1	0	1	89515	0.00111712	0	0.00111712
rs56369240	22	23474756	10	3	7	89506	0.0111712	0.00335136	0.00781983
rs56398559	22	46324492	2	0	2	89514	0.00223424	0	0.00223424
rs56400210	22	42651536	0	0	0	89516	0	0	0
rs566039	22	27642581	0	0	0	89516	0	0	0
rs567800	22	34798245	4	4	0	89512	0.00446847	0.00446847	0
rs56786473	22	22372593	696	121	575	88820	0.777515	0.135171	0.642343
rs56813510	22	47986266	2	0	2	89514	0.00223424	0	0.00223424
rs56876325	22	49305921	6	1	5	89510	0.00670271	0.00111712	0.00558559
rs56888084	22	22110167	2	0	2	89514	0.00223424	0	0.00223424
rs56906457	22	42628335	0	0	0	89516	0	0	0
rs56923835	22	32785078	2	2	0	89514	0.00223424	0.00223424	0
rs569626	22	27747270	1	1	0	89515	0.00111712	0.00111712	0
rs56970873	22	45160622	2	0	2	89514	0.00223424	0	0.00223424
rs57166078	22	27341095	0	0	0	89516	0	0	0
rs57342969	22	20753135	29	3	26	89487	0.0323964	0.00335136	0.0290451
rs57434751	22	21001472	38	3	35	89478	0.0424505	0.00335136	0.0390992
rs57462258	22	19580050	15	0	15	89501	0.0167568	0	0.0167568
rs5746359	22	17860048	14	0	14	89502	0.0156397	0	0.0156397
rs5746410	22	17945922	2	0	2	89514	0.00223424	0	0.00223424
rs5746497	22	18403629	2	0	2	89514	0.00223424	0	0.00223424
rs5746643	22	17056038	42	0	42	89474	0.046919	0	0.046919
rs5746711	22	19264625	15	0	15	89501	0.0167568	0	0.0167568
rs5746748	22	19472843	11	0	11	89505	0.0122883	0	0.0122883
rs5746779	22	19558475	16	0	16	89500	0.0178739	0	0.0178739
rs5746826	22	19767051	18	0	18	89498	0.0201081	0	0.0201081
rs5746847	22	19921003	18	0	18	89498	0.0201081	0	0.0201081
rs5746849	22	19942997	20	0	20	89496	0.0223424	0	0.0223424
rs5746962	22	17493520	3	1	2	89513	0.00335136	0.00111712	0.00223424
rs5747007	22	17620130	3	1	2	89513	0.00335136	0.00111712	0.00223424
rs5747037	22	17724093	11	0	11	89505	0.0122883	0	0.0122883
rs5747039	22	17726469	12	0	12	89504	0.0134054	0	0.0134054
rs5747052	22	17766437	2	0	2	89514	0.00223424	0	0.00223424
rs5747103	22	17883220	18	0	18	89498	0.0201081	0	0.0201081
rs5747122	22	17903914	25	6	19	89491	0.027928	0.00670271	0.0212253
rs5747171	22	17936911	2	0	2	89514	0.00223424	0	0.00223424
rs5747211	22	17990852	3	0	3	89513	0.00335136	0	0.00335136
rs5747302	22	18118204	5	0	5	89511	0.00558559	0	0.00558559
rs5747413	22	18399017	2	0	2	89514	0.00223424	0	0.00223424
rs5747433	22	18441463	3	0	3	89513	0.00335136	0	0.00335136
rs5747445	22	18497905	4	0	4	89512	0.00446847	0	0.00446847
rs5747937	22	18919755	384	23	361	89132	0.428974	0.0256937	0.40328
rs5748014	22	19148721	33	0	33	89483	0.0368649	0	0.0368649
rs5748048	22	19204478	2	0	2	89514	0.00223424	0	0.00223424
rs5748099	22	19268873	15	0	15	89501	0.0167568	0	0.0167568
rs5748267	22	19528458	16	0	16	89500	0.0178739	0	0.0178739
rs5748270	22	19529130	16	0	16	89500	0.0178739	0	0.0178739
rs5748277	22	19534856	16	0	16	89500	0.0178739	0	0.0178739
rs5748306	22	19565341	16	0	16	89500	0.0178739	0	0.0178739
rs5748336	22	19588535	15	0	15	89501	0.0167568	0	0.0167568
rs5748346	22	19593301	15	0	15	89501	0.0167568	0	0.0167568
rs5748377	22	19640406	19	0	19	89497	0.0212253	0	0.0212253
rs5748391	22	19659099	20	0	20	89496	0.0223424	0	0.0223424
rs5748469	22	19907099	19	0	19	89497	0.0212253	0	0.0212253
rs5748505	22	20015016	18	0	18	89498	0.0201081	0	0.0201081
rs57485857	22	38746745	0	0	0	89516	0	0	0
rs5748593	22	17227461	73	2	71	89443	0.0815497	0.00223424	0.0793154
rs5748648	22	17280822	40	2	38	89476	0.0446847	0.00223424	0.0424505
rs5748730	22	17388093	7	1	6	89509	0.00781983	0.00111712	0.00670271
rs5748762	22	17434521	5	1	4	89511	0.00558559	0.00111712	0.00446847
rs5748867	22	16855160	18	0	18	89498	0.0201081	0	0.0201081
rs5748875	22	17605899	3	1	2	89513	0.00335136	0.00111712	0.00223424
rs5748883	22	17611515	3	1	2	89513	0.00335136	0.00111712	0.00223424
rs5748921	22	17645139	7	5	2	89509	0.00781983	0.00558559	0.00223424
rs5748926	22	17649774	7	5	2	89509	0.00781983	0.00558559	0.00223424
rs5748955	22	17698173	13	5	8	89503	0.0145225	0.00558559	0.00893695
rs5748974	22	17717841	8	0	8	89508	0.00893695	0	0.00893695
rs5748987	22	17728523	12	0	12	89504	0.0134054	0	0.0134054
rs5749010	22	17765505	2	0	2	89514	0.00223424	0	0.00223424
rs5749039	22	17818894	1	0	1	89515	0.00111712	0	0.00111712
rs5749050	22	17834655	1	0	1	89515	0.00111712	0	0.00111712
rs5749135	22	31011906	0	0	0	89516	0	0	0
rs5749191	22	31295082	0	0	0	89516	0	0	0
rs5749446	22	32880585	3	3	0	89513	0.00335136	0.00335136	0
rs5749471	22	33006503	1	0	1	89515	0.00111712	0	0.00111712
rs5749480	22	33047706	0	0	0	89516	0	0	0
rs5749583	22	33637381	1	0	1	89515	0.00111712	0	0.00111712
rs5749598	22	33683442	0	0	0	89516	0	0	0
rs5749617	22	33875161	1	1	0	89515	0.00111712	0.00111712	0
rs5749711	22	34411714	1	0	1	89515	0.00111712	0	0.00111712
rs5749887	22	34985195	1	1	0	89515	0.00111712	0.00111712	0
rs5750007	22	35347360	0	0	0	89516	0	0	0
rs5750023	22	35395550	0	0	0	89516	0	0	0
rs5750031	22	35413447	0	0	0	89516	0	0	0
rs5750033	22	35414017	0	0	0	89516	0	0	0
rs5750041	22	35444010	0	0	0	89516	0	0	0
rs5750056	22	35474058	0	0	0	89516	0	0	0
rs5750060	22	35516556	0	0	0	89516	0	0	0
rs5750112	22	35938381	0	0	0	89516	0	0	0
rs5750120	22	35975792	1	0	1	89515	0.00111712	0	0.00111712
rs5750141	22	36034983	1	0	1	89515	0.00111712	0	0.00111712
rs5750146	22	36056728	1	0	1	89515	0.00111712	0	0.00111712
rs5750154	22	36087286	1	0	1	89515	0.00111712	0	0.00111712
rs5750164	22	36125876	0	0	0	89516	0	0	0
rs5750269	22	36941065	0	0	0	89516	0	0	0
rs5750306	22	37170915	2	0	2	89514	0.00223424	0	0.00223424
rs5750326	22	37276285	0	0	0	89516	0	0	0
rs5750385	22	37560751	2	0	2	89514	0.00223424	0	0.00223424
rs5750402	22	37661288	1	0	1	89515	0.00111712	0	0.00111712
rs5750410	22	37715105	1	0	1	89515	0.00111712	0	0.00111712
rs5750423	22	37734452	1	0	1	89515	0.00111712	0	0.00111712
rs5750427	22	22401267	1111	121	990	88405	1.24112	0.135171	1.10595
rs5750432	22	22402940	1170	121	1049	88346	1.30703	0.135171	1.17186
rs5750446	22	37902926	0	0	0	89516	0	0	0
rs5750449	22	22418813	1175	121	1054	88341	1.31261	0.135171	1.17744
rs5750476	22	38096470	1	0	1	89515	0.00111712	0	0.00111712
rs5750482	22	38117943	1	0	1	89515	0.00111712	0	0.00111712
rs5750496	22	22440788	1182	121	1061	88334	1.32043	0.135171	1.18526
rs5750619	22	22517705	1138	121	1017	88378	1.27128	0.135171	1.13611
rs5750695	22	39291257	2	0	2	89514	0.00223424	0	0.00223424
rs5750715	22	39343916	5	0	5	89511	0.00558559	0	0.00558559
rs5750781	22	39634434	0	0	0	89516	0	0	0
rs5750820	22	39825322	0	0	0	89516	0	0	0
rs5750870	22	40067640	0	0	0	89516	0	0	0
rs5750871	22	40069449	0	0	0	89516	0	0	0
rs5751086	22	41768862	0	0	0	89516	0	0	0
rs5751174	22	42280135	0	0	0	89516	0	0	0
rs5751191	22	42370991	0	0	0	89516	0	0	0
rs5751194	22	42379813	0	0	0	89516	0	0	0
rs5751341	22	43097551	2	0	2	89514	0.00223424	0	0.00223424
rs5751416	22	43432826	1	0	1	89515	0.00111712	0	0.00111712
rs5751436	22	43514187	1	0	1	89515	0.00111712	0	0.00111712
rs5751457	22	43655427	1	0	1	89515	0.00111712	0	0.00111712
rs5751462	22	43661080	1	0	1	89515	0.00111712	0	0.00111712
rs57514815	22	46275529	1	0	1	89515	0.00111712	0	0.00111712
rs5751574	22	23416005	13	3	10	89503	0.0145225	0.00335136	0.0111712
rs5751592	22	23497674	10	3	7	89506	0.0111712	0.00335136	0.00781983
rs5751613	22	23587894	13	3	10	89503	0.0145225	0.00335136	0.0111712
rs5751654	22	23763114	17	0	17	89499	0.018991	0	0.018991
rs5751660	22	23781075	19	0	19	89497	0.0212253	0	0.0212253
rs5751713	22	24033466	13	0	13	89503	0.0145225	0	0.0145225
rs5751759	22	24234493	19	0	19	89497	0.0212253	0	0.0212253
rs5751846	22	24715049	9	0	9	89507	0.0100541	0	0.0100541
rs5751862	22	24802564	19	0	19	89497	0.0212253	0	0.0212253
rs5751876	22	24837301	29	0	29	89487	0.0323964	0	0.0323964
rs5751901	22	24992266	14	0	14	89502	0.0156397	0	0.0156397
rs5751902	22	24996630	12	0	12	89504	0.0134054	0	0.0134054
rs5751940	22	25086734	3	2	1	89513	0.00335136	0.00223424	0.00111712
rs5751997	22	25187544	3	0	3	89513	0.00335136	0	0.00335136
rs5752038	22	25390704	8	0	8	89508	0.00893695	0	0.00893695
rs5752040	22	25397740	10	0	10	89506	0.0111712	0	0.0111712
rs5752075	22	25572748	1	0	1	89515	0.00111712	0	0.00111712
rs5752088	22	25629682	3	0	3	89513	0.00335136	0	0.00335136
rs5752173	22	25924444	23	5	18	89493	0.0256937	0.00558559	0.0201081
rs5752175	22	25940411	24	5	19	89492	0.0268108	0.00558559	0.0212253
rs5752177	22	25945704	22	5	17	89494	0.0245766	0.00558559	0.018991
rs5752254	22	26415475	0	0	0	89516	0	0	0
rs5752257	22	26427848	0	0	0	89516	0	0	0
rs5752300	22	26660760	0	0	0	89516	0	0	0
rs5752319	22	26792643	0	0	0	89516	0	0	0
rs5752332	22	26874614	0	0	0	89516	0	0	0
rs5752378	22	27069835	1	0	1	89515	0.00111712	0	0.00111712
rs5752388	22	27109475	1	0	1	89515	0.00111712	0	0.00111712
rs5752420	22	27205534	0	0	0	89516	0	0	0
rs5752435	22	27287323	0	0	0	89516	0	0	0
rs5752447	22	27331206	0	0	0	89516	0	0	0
rs5752452	22	27350567	0	0	0	89516	0	0	0
rs5752472	22	27438543	0	0	0	89516	0	0	0
rs5752476	22	27461803	0	0	0	89516	0	0	0
rs5752490	22	27499784	0	0	0	89516	0	0	0
rs5752526	22	27757114	4	4	0	89512	0.00446847	0.00446847	0
rs5752551	22	27857717	0	0	0	89516	0	0	0
rs5752554	22	27862808	0	0	0	89516	0	0	0
rs5752628	22	28135297	0	0	0	89516	0	0	0
rs5752629	22	28136728	0	0	0	89516	0	0	0
rs5752676	22	20774614	29	3	26	89487	0.0323964	0.00335136	0.0290451
rs5752851	22	29398459	1	1	0	89515	0.00111712	0.00111712	0
rs5752865	22	29489001	1	1	0	89515	0.00111712	0.00111712	0
rs5752933	22	29902192	0	0	0	89516	0	0	0
rs5753037	22	30581722	0	0	0	89516	0	0	0
rs5753158	22	30855697	0	0	0	89516	0	0	0
rs5753303	22	31139653	0	0	0	89516	0	0	0
rs5753356	22	31261107	0	0	0	89516	0	0	0
rs5753371	22	31282120	0	0	0	89516	0	0	0
rs5753425	22	31410356	0	0	0	89516	0	0	0
rs5753469	22	31526811	0	0	0	89516	0	0	0
rs5753632	22	31863097	0	0	0	89516	0	0	0
rs5753904	22	32667507	2	1	1	89514	0.00223424	0.00111712	0.00111712
rs5753905	22	32668008	2	1	1	89514	0.00223424	0.00111712	0.00111712
rs5753968	22	32716956	2	1	1	89514	0.00223424	0.00111712	0.00111712
rs5753981	22	32724611	3	1	2	89513	0.00335136	0.00111712	0.00223424
rs5753991	22	32738182	3	1	2	89513	0.00335136	0.00111712	0.00223424
rs5754217	22	21939675	1	0	1	89515	0.00111712	0	0.00111712
rs5754232	22	33118048	0	0	0	89516	0	0	0
rs5754240	22	33132579	0	0	0	89516	0	0	0
rs5754243	22	33138682	1	0	1	89515	0.00111712	0	0.00111712
rs5754289	22	33192544	0	0	0	89516	0	0	0
rs5754322	22	33272699	0	0	0	89516	0	0	0
rs5754399	22	33453422	1	0	1	89515	0.00111712	0	0.00111712
rs5754506	22	33683735	0	0	0	89516	0	0	0
rs5754553	22	33842671	2	1	1	89514	0.00223424	0.00111712	0.00111712
rs5754558	22	33848010	1	1	0	89515	0.00111712	0.00111712	0
rs5754560	22	33848370	1	1	0	89515	0.00111712	0.00111712	0
rs5754597	22	33932624	6	6	0	89510	0.00670271	0.00670271	0
rs5754611	22	33962949	6	6	0	89510	0.00670271	0.00670271	0
rs5754630	22	34047793	6	6	0	89510	0.00670271	0.00670271	0
rs5754734	22	34270693	2	2	0	89514	0.00223424	0.00223424	0
rs5754772	22	34357236	1	0	1	89515	0.00111712	0	0.00111712
rs5755023	22	34799261	4	4	0	89512	0.00446847	0.00446847	0
rs5755093	22	34940942	0	0	0	89516	0	0	0
rs5755167	22	35027996	1	1	0	89515	0.00111712	0.00111712	0
rs5755174	22	35033249	1	1	0	89515	0.00111712	0.00111712	0
rs5755407	22	35298506	0	0	0	89516	0	0	0
rs5755436	22	35337195	0	0	0	89516	0	0	0
rs5755445	22	35342654	0	0	0	89516	0	0	0
rs5755451	22	35349368	0	0	0	89516	0	0	0
rs5755486	22	35386401	0	0	0	89516	0	0	0
rs5755544	22	35443419	0	0	0	89516	0	0	0
rs5755694	22	22200530	5	0	5	89511	0.00558559	0	0.00558559
rs5755790	22	36006732	1	0	1	89515	0.00111712	0	0.00111712
rs5755809	22	36038700	1	0	1	89515	0.00111712	0	0.00111712
rs5755821	22	36041650	1	0	1	89515	0.00111712	0	0.00111712
rs5755960	22	36233761	0	0	0	89516	0	0	0
rs5755990	22	36306594	0	0	0	89516	0	0	0
rs5756012	22	36347646	0	0	0	89516	0	0	0
rs5756047	22	36425725	0	0	0	89516	0	0	0
rs5756157	22	36723697	0	0	0	89516	0	0	0
rs5756164	22	36748993	0	0	0	89516	0	0	0
rs5756202	22	36870845	0	0	0	89516	0	0	0
rs5756214	22	36888066	0	0	0	89516	0	0	0
rs5756223	22	36897427	0	0	0	89516	0	0	0
rs5756316	22	37114970	1	0	1	89515	0.00111712	0	0.00111712
rs5756349	22	37196680	2	0	2	89514	0.00223424	0	0.00223424
rs5756365	22	37228277	1	0	1	89515	0.00111712	0	0.00111712
rs5756379	22	37275904	0	0	0	89516	0	0	0
rs5756432	22	37371109	0	0	0	89516	0	0	0
rs5756437	22	37375668	0	0	0	89516	0	0	0
rs5756477	22	37407527	0	0	0	89516	0	0	0
rs5756489	22	37417197	0	0	0	89516	0	0	0
rs5756492	22	37424991	0	0	0	89516	0	0	0
rs5756504	22	37467270	0	0	0	89516	0	0	0
rs5756506	22	37467392	0	0	0	89516	0	0	0
rs5756536	22	37570845	2	0	2	89514	0.00223424	0	0.00223424
rs5756562	22	37611807	1	0	1	89515	0.00111712	0	0.00111712
rs5756648	22	37755214	1	0	1	89515	0.00111712	0	0.00111712
rs5756654	22	37763862	1	0	1	89515	0.00111712	0	0.00111712
rs5756666	22	37797697	1	0	1	89515	0.00111712	0	0.00111712
rs5756720	22	22416707	1180	121	1059	88336	1.3182	0.135171	1.18303
rs5756736	22	37970189	0	0	0	89516	0	0	0
rs5756763	22	38079239	1	0	1	89515	0.00111712	0	0.00111712
rs5756807	22	22437655	1189	121	1068	88327	1.32825	0.135171	1.19308
rs5756813	22	38175477	1	0	1	89515	0.00111712	0	0.00111712
rs5756972	22	38604803	1	0	1	89515	0.00111712	0	0.00111712
rs5756977	22	22484210	1159	121	1038	88357	1.29474	0.135171	1.15957
rs5756987	22	22486646	1160	121	1039	88356	1.29586	0.135171	1.16069
rs5757162	22	38993370	0	0	0	89516	0	0	0
rs5757230	22	39070861	0	0	0	89516	0	0	0
rs5757247	22	22531572	1133	121	1012	88383	1.2657	0.135171	1.13052
rs5757277	22	39163856	1	0	1	89515	0.00111712	0	0.00111712
rs5757279	22	39168987	1	0	1	89515	0.00111712	0	0.00111712
rs5757312	22	39255591	2	0	2	89514	0.00223424	0	0.00223424
rs5757362	22	39306080	2	0	2	89514	0.00223424	0	0.00223424
rs5757366	22	39306784	2	0	2	89514	0.00223424	0	0.00223424
rs5757373	22	39320828	2	0	2	89514	0.00223424	0	0.00223424
rs5757387	22	39333340	5	0	5	89511	0.00558559	0	0.00558559
rs5757402	22	39350072	5	0	5	89511	0.00558559	0	0.00558559
rs5757459	22	39467803	0	0	0	89516	0	0	0
rs5757510	22	39575322	0	0	0	89516	0	0	0
rs5757558	22	39605158	0	0	0	89516	0	0	0
rs5757593	22	39668922	0	0	0	89516	0	0	0
rs5757611	22	39708357	0	0	0	89516	0	0	0
rs5757678	22	39843409	0	0	0	89516	0	0	0
rs5757683	22	39850174	0	0	0	89516	0	0	0
rs5757715	22	39941154	0	0	0	89516	0	0	0
rs5757721	22	39947574	0	0	0	89516	0	0	0
rs5757746	22	40000442	0	0	0	89516	0	0	0
rs5757777	22	40092864	1	0	1	89515	0.00111712	0	0.00111712
rs575783	22	27628728	0	0	0	89516	0	0	0
rs5758036	22	41076597	1	0	1	89515	0.00111712	0	0.00111712
rs5758064	22	41153879	3	0	3	89513	0.00335136	0	0.00335136
rs5758350	22	41831267	0	0	0	89516	0	0	0
rs5758397	22	42019251	0	0	0	89516	0	0	0
rs5758468	22	20911756	28	3	25	89488	0.0312793	0.00335136	0.027928
rs5758550	22	42412711	0	0	0	89516	0	0	0
rs5758731	22	42855277	10	0	10	89506	0.0111712	0	0.0111712
rs5758756	22	42884997	12	0	12	89504	0.0134054	0	0.0134054
rs5758837	22	43049014	1	0	1	89515	0.00111712	0	0.00111712
rs5758894	22	43110919	2	0	2	89514	0.00223424	0	0.00223424
rs5758896	22	43115576	2	0	2	89514	0.00223424	0	0.00223424
rs5758925	22	43161405	1	0	1	89515	0.00111712	0	0.00111712
rs5758935	22	43175821	1	0	1	89515	0.00111712	0	0.00111712
rs5758948	22	43195296	1	0	1	89515	0.00111712	0	0.00111712
rs5758962	22	43225174	1	0	1	89515	0.00111712	0	0.00111712
rs5759052	22	43342723	1	0	1	89515	0.00111712	0	0.00111712
rs5759070	22	43375701	1	0	1	89515	0.00111712	0	0.00111712
rs5759095	22	43411887	1	0	1	89515	0.00111712	0	0.00111712
rs5759097	22	43415116	1	0	1	89515	0.00111712	0	0.00111712
rs5759111	22	43442599	1	0	1	89515	0.00111712	0	0.00111712
rs5759143	22	43473662	1	0	1	89515	0.00111712	0	0.00111712
rs5759167	22	43500212	1	0	1	89515	0.00111712	0	0.00111712
rs5759197	22	43550149	2	0	2	89514	0.00223424	0	0.00223424
rs5759219	22	43614601	2	0	2	89514	0.00223424	0	0.00223424
rs5759238	22	43662468	1	0	1	89515	0.00111712	0	0.00111712
rs5759250	22	43673800	1	0	1	89515	0.00111712	0	0.00111712
rs5759256	22	43680239	1	0	1	89515	0.00111712	0	0.00111712
rs5759258	22	43684257	1	0	1	89515	0.00111712	0	0.00111712
rs5759291	22	43736392	2	0	2	89514	0.00223424	0	0.00223424
rs5759527	22	20956600	38	3	35	89478	0.0424505	0.00335136	0.0390992
rs5759542	22	23283632	21	3	18	89495	0.0234595	0.00335136	0.0201081
rs5759543	22	23283834	21	3	18	89495	0.0234595	0.00335136	0.0201081
rs5759661	22	23587341	13	3	10	89503	0.0145225	0.00335136	0.0111712
rs5759723	22	23673094	4	0	4	89512	0.00446847	0	0.00446847
rs5759742	22	23700907	16	0	16	89500	0.0178739	0	0.0178739
rs5759767	22	21004805	38	3	35	89478	0.0424505	0.00335136	0.0390992
rs5759832	22	23815760	19	1	18	89497	0.0212253	0.00111712	0.0201081
rs5759855	22	23849044	21	1	20	89495	0.0234595	0.00111712	0.0223424
rs5759882	22	23872787	20	0	20	89496	0.0223424	0	0.0223424
rs5759930	22	23949997	141	19	122	89375	0.157514	0.0212253	0.136288
rs5760066	22	24187820	13	0	13	89503	0.0145225	0	0.0145225
rs5760071	22	24194941	17	0	17	89499	0.018991	0	0.018991
rs5760096	22	24247310	19	0	19	89497	0.0212253	0	0.0212253
rs5760124	22	24272122	16	0	16	89500	0.0178739	0	0.0178739
rs5760180	22	24414829	8	0	8	89508	0.00893695	0	0.00893695
rs5760189	22	24442459	4	0	4	89512	0.00446847	0	0.00446847
rs5760405	22	24813841	20	0	20	89496	0.0223424	0	0.0223424
rs5760410	22	24815406	22	0	22	89494	0.0245766	0	0.0245766
rs5760575	22	25079925	3	2	1	89513	0.00335136	0.00223424	0.00111712
rs5760584	22	25089751	3	2	1	89513	0.00335136	0.00223424	0.00111712
rs5760596	22	25103024	2	2	0	89514	0.00223424	0.00223424	0
rs5760613	22	25130948	3	0	3	89513	0.00335136	0	0.00335136
rs5760645	22	25173569	4	0	4	89512	0.00446847	0	0.00446847
rs5760680	22	25211793	2	0	2	89514	0.00223424	0	0.00223424
rs5760738	22	25320371	9	0	9	89507	0.0100541	0	0.0100541
rs5760818	22	25458813	9	0	9	89507	0.0100541	0	0.0100541
rs5760837	22	25481086	9	0	9	89507	0.0100541	0	0.0100541
rs5760868	22	25530896	3	0	3	89513	0.00335136	0	0.00335136
rs5760890	22	25569939	1	0	1	89515	0.00111712	0	0.00111712
rs5760904	22	25603553	0	0	0	89516	0	0	0
rs5760923	22	25624049	1	0	1	89515	0.00111712	0	0.00111712
rs5760930	22	25628386	3	0	3	89513	0.00335136	0	0.00335136
rs5760942	22	25650406	4	0	4	89512	0.00446847	0	0.00446847
rs5761122	22	25959309	21	5	16	89495	0.0234595	0.00558559	0.0178739
rs5761170	22	26173661	1	0	1	89515	0.00111712	0	0.00111712
rs5761271	22	26239950	1	0	1	89515	0.00111712	0	0.00111712
rs5761313	22	26313745	1	0	1	89515	0.00111712	0	0.00111712
rs5761487	22	26738225	0	0	0	89516	0	0	0
rs5761499	22	26767018	0	0	0	89516	0	0	0
rs5761524	22	26836008	0	0	0	89516	0	0	0
rs5761540	22	26858108	0	0	0	89516	0	0	0
rs5761587	22	26937087	2	0	2	89514	0.00223424	0	0.00223424
rs5761655	22	27038853	1	0	1	89515	0.00111712	0	0.00111712
rs5761730	22	27152775	1	0	1	89515	0.00111712	0	0.00111712
rs5761743	22	27170725	0	0	0	89516	0	0	0
rs5761748	22	27177355	0	0	0	89516	0	0	0
rs5761749	22	27180392	0	0	0	89516	0	0	0
rs5761771	22	27213968	0	0	0	89516	0	0	0
rs5761776	22	27227219	0	0	0	89516	0	0	0
rs5761777	22	27227454	0	0	0	89516	0	0	0
rs5761797	22	27264880	0	0	0	89516	0	0	0
rs5761877	22	27361465	0	0	0	89516	0	0	0
rs5761884	22	27369770	0	0	0	89516	0	0	0
rs5761894	22	27388110	0	0	0	89516	0	0	0
rs5761913	22	20765021	29	3	26	89487	0.0323964	0.00335136	0.0290451
rs5761940	22	27470329	0	0	0	89516	0	0	0
rs5761954	22	27489102	0	0	0	89516	0	0	0
rs5761960	22	27491363	0	0	0	89516	0	0	0
rs5761962	22	27492463	0	0	0	89516	0	0	0
rs5761974	22	27497704	0	0	0	89516	0	0	0
rs5761993	22	27512383	0	0	0	89516	0	0	0
rs5762014	22	20766284	29	3	26	89487	0.0323964	0.00335136	0.0290451
rs5762023	22	27591348	0	0	0	89516	0	0	0
rs5762042	22	27636606	0	0	0	89516	0	0	0
rs5762049	22	27662213	0	0	0	89516	0	0	0
rs5762059	22	27694867	0	0	0	89516	0	0	0
rs5762112	22	27793641	4	4	0	89512	0.00446847	0.00446847	0
rs5762151	22	27847318	0	0	0	89516	0	0	0
rs5762168	22	27864048	0	0	0	89516	0	0	0
rs5762182	22	27876939	0	0	0	89516	0	0	0
rs5762213	22	27899867	0	0	0	89516	0	0	0
rs5762235	22	27925288	0	0	0	89516	0	0	0
rs5762239	22	27932079	0	0	0	89516	0	0	0
rs5762255	22	27966655	1	1	0	89515	0.00111712	0.00111712	0
rs5762282	22	28019908	1	0	1	89515	0.00111712	0	0.00111712
rs5762321	22	28098110	0	0	0	89516	0	0	0
rs5762324	22	28101614	0	0	0	89516	0	0	0
rs5762401	22	21461607	44	7	37	89472	0.0491532	0.00781983	0.0413334
rs5762430	22	28378472	1	1	0	89515	0.00111712	0.00111712	0
rs5762497	22	28546346	1	1	0	89515	0.00111712	0.00111712	0
rs5762511	22	28575543	1	1	0	89515	0.00111712	0.00111712	0
rs5762549	22	28693496	1	1	0	89515	0.00111712	0.00111712	0
rs5762764	22	29132990	1	0	1	89515	0.00111712	0	0.00111712
rs5762879	22	29286180	1	1	0	89515	0.00111712	0.00111712	0
rs5762912	22	29351030	1	1	0	89515	0.00111712	0.00111712	0
rs5762930	22	29378708	1	1	0	89515	0.00111712	0.00111712	0
rs5762942	22	29390049	1	1	0	89515	0.00111712	0.00111712	0
rs5762981	22	29480954	1	1	0	89515	0.00111712	0.00111712	0
rs5763140	22	29718321	1	1	0	89515	0.00111712	0.00111712	0
rs5763275	22	29891925	0	0	0	89516	0	0	0
rs5763284	22	29899724	0	0	0	89516	0	0	0
rs5763662	22	30378703	0	0	0	89516	0	0	0
rs57639948	22	43760031	2	0	2	89514	0.00223424	0	0.00223424
rs5764023	22	44305218	0	0	0	89516	0	0	0
rs5764058	22	44410173	1	0	1	89515	0.00111712	0	0.00111712
rs5764066	22	44435552	1	0	1	89515	0.00111712	0	0.00111712
rs57641837	22	47985843	2	0	2	89514	0.00223424	0	0.00223424
rs5764236	22	44114861	2	0	2	89514	0.00223424	0	0.00223424
rs5764296	22	44181312	2	0	2	89514	0.00223424	0	0.00223424
rs5764372	22	44278752	0	0	0	89516	0	0	0
rs5764467	22	44418444	13	0	13	89503	0.0145225	0	0.0145225
rs5764558	22	44544028	0	0	0	89516	0	0	0
rs5764718	22	44751158	0	0	0	89516	0	0	0
rs5764742	22	45864459	0	0	0	89516	0	0	0
rs5764884	22	44922843	0	0	0	89516	0	0	0
rs5764924	22	44763651	0	0	0	89516	0	0	0
rs5764925	22	44763799	0	0	0	89516	0	0	0
rs5764965	22	45097815	2	0	2	89514	0.00223424	0	0.00223424
rs5765056	22	45248283	2	1	1	89514	0.00223424	0.00111712	0.00111712
rs5765057	22	45248971	2	1	1	89514	0.00223424	0.00111712	0.00111712
rs5765242	22	45671343	2	1	1	89514	0.00223424	0.00111712	0.00111712
rs5765340	22	45817800	1	0	1	89515	0.00111712	0	0.00111712
rs5765364	22	45836722	1	0	1	89515	0.00111712	0	0.00111712
rs5765397	22	45878984	0	0	0	89516	0	0	0
rs5765401	22	45881315	0	0	0	89516	0	0	0
rs5765425	22	45892433	0	0	0	89516	0	0	0
rs5765463	22	45942726	0	0	0	89516	0	0	0
rs5765490	22	45974913	0	0	0	89516	0	0	0
rs5765523	22	45992149	0	0	0	89516	0	0	0
rs5765545	22	46022046	0	0	0	89516	0	0	0
rs5765585	22	46107508	0	0	0	89516	0	0	0
rs5765681	22	46259060	1	0	1	89515	0.00111712	0	0.00111712
rs5765880	22	45055741	1	0	1	89515	0.00111712	0	0.00111712
rs5765896	22	44744080	0	0	0	89516	0	0	0
rs5765930	22	45115579	2	0	2	89514	0.00223424	0	0.00223424
rs5765956	22	45150659	2	0	2	89514	0.00223424	0	0.00223424
rs5766029	22	45189299	3	1	2	89513	0.00335136	0.00111712	0.00223424
rs5766061	22	44788714	0	0	0	89516	0	0	0
rs5766088	22	44745694	0	0	0	89516	0	0	0
rs5766099	22	45245359	2	1	1	89514	0.00223424	0.00111712	0.00111712
rs5766209	22	45331817	1	0	1	89515	0.00111712	0	0.00111712
rs5766213	22	45333182	1	0	1	89515	0.00111712	0	0.00111712
rs5766249	22	44803722	0	0	0	89516	0	0	0
rs5766289	22	45408177	1	0	1	89515	0.00111712	0	0.00111712
rs5766305	22	45415412	2	0	2	89514	0.00223424	0	0.00223424
rs5766358	22	45441442	2	0	2	89514	0.00223424	0	0.00223424
rs5766384	22	45458827	1	0	1	89515	0.00111712	0	0.00111712
rs5766414	22	45491630	2	1	1	89514	0.00223424	0.00111712	0.00111712
rs5766421	22	45501151	2	1	1	89514	0.00223424	0.00111712	0.00111712
rs5766503	22	45566360	2	1	1	89514	0.00223424	0.00111712	0.00111712
rs5766536	22	45602407	2	1	1	89514	0.00223424	0.00111712	0.00111712
rs5766546	22	45606437	2	1	1	89514	0.00223424	0.00111712	0.00111712
rs5766592	22	45645469	2	1	1	89514	0.00223424	0.00111712	0.00111712
rs5766691	22	47532396	1	0	1	89515	0.00111712	0	0.00111712
rs5766748	22	47709744	1	0	1	89515	0.00111712	0	0.00111712
rs5766806	22	47987698	2	0	2	89514	0.00223424	0	0.00223424
rs5766904	22	48237819	2	0	2	89514	0.00223424	0	0.00223424
rs5766958	22	48343389	5	1	4	89511	0.00558559	0.00111712	0.00446847
rs5766971	22	48397852	4	1	3	89512	0.00446847	0.00111712	0.00335136
rs5767072	22	48634223	10	0	10	89506	0.0111712	0	0.0111712
rs5767121	22	48762687	6	0	6	89510	0.00670271	0	0.00670271
rs5767136	22	48816766	6	0	6	89510	0.00670271	0	0.00670271
rs5767172	22	48892314	9	0	9	89507	0.0100541	0	0.0100541
rs5767194	22	48960409	4	0	4	89512	0.00446847	0	0.00446847
rs5767240	22	46919906	1	0	1	89515	0.00111712	0	0.00111712
rs5767244	22	46924254	1	0	1	89515	0.00111712	0	0.00111712
rs5767265	22	46964267	4	0	4	89512	0.00446847	0	0.00446847
rs5767343	22	47150813	8	0	8	89508	0.00893695	0	0.00893695
rs5767402	22	47302584	8	0	8	89508	0.00893695	0	0.00893695
rs5767437	22	47436702	0	0	0	89516	0	0	0
rs5767494	22	47503584	1	0	1	89515	0.00111712	0	0.00111712
rs5767634	22	46604855	1	0	1	89515	0.00111712	0	0.00111712
rs5767676	22	47711836	1	0	1	89515	0.00111712	0	0.00111712
rs5767791	22	47937655	2	0	2	89514	0.00223424	0	0.00223424
rs5767803	22	47946521	3	0	3	89513	0.00335136	0	0.00335136
rs5767834	22	48010698	1	0	1	89515	0.00111712	0	0.00111712
rs5767849	22	48022020	1	0	1	89515	0.00111712	0	0.00111712
rs5767968	22	48145834	3	0	3	89513	0.00335136	0	0.00335136
rs5767992	22	48188253	5	0	5	89511	0.00558559	0	0.00558559
rs5768015	22	48216602	3	0	3	89513	0.00335136	0	0.00335136
rs5768088	22	48255862	3	1	2	89513	0.00335136	0.00111712	0.00223424
rs5768107	22	48281227	4	1	3	89512	0.00446847	0.00111712	0.00335136
rs5768148	22	48307904	4	1	3	89512	0.00446847	0.00111712	0.00335136
rs5768156	22	48314463	4	1	3	89512	0.00446847	0.00111712	0.00335136
rs5768178	22	48324344	5	1	4	89511	0.00558559	0.00111712	0.00446847
rs5768202	22	48334119	5	1	4	89511	0.00558559	0.00111712	0.00446847
rs5768220	22	48371721	5	1	4	89511	0.00558559	0.00111712	0.00446847
rs5768311	22	48457140	4	1	3	89512	0.00446847	0.00111712	0.00335136
rs5768350	22	48494758	4	1	3	89512	0.00446847	0.00111712	0.00335136
rs5768434	22	48598852	11	0	11	89505	0.0122883	0	0.0122883
rs5768453	22	48621722	10	0	10	89506	0.0111712	0	0.0111712
rs5768461	22	48636212	10	0	10	89506	0.0111712	0	0.0111712
rs5768555	22	48750445	6	0	6	89510	0.00670271	0	0.00670271
rs5768624	22	48836239	5	0	5	89511	0.00558559	0	0.00558559
rs5768643	22	48855412	7	0	7	89509	0.00781983	0	0.00781983
rs5768657	22	48873919	7	0	7	89509	0.00781983	0	0.00781983
rs5768709	22	48929569	6	0	6	89510	0.00670271	0	0.00670271
rs5768744	22	48974855	4	0	4	89512	0.00446847	0	0.00446847
rs5768749	22	46755423	0	0	0	89516	0	0	0
rs5768763	22	46520955	1	0	1	89515	0.00111712	0	0.00111712
rs5768788	22	46858687	0	0	0	89516	0	0	0
rs5768857	22	46900462	1	0	1	89515	0.00111712	0	0.00111712
rs5768864	22	46906098	0	0	0	89516	0	0	0
rs5768880	22	46916960	1	0	1	89515	0.00111712	0	0.00111712
rs5768964	22	46964740	4	0	4	89512	0.00446847	0	0.00446847
rs5769136	22	47156703	8	0	8	89508	0.00893695	0	0.00893695
rs5769220	22	47298873	8	0	8	89508	0.00893695	0	0.00893695
rs5769373	22	49411595	18	0	18	89498	0.0201081	0	0.0201081
rs5769381	22	49417110	18	0	18	89498	0.0201081	0	0.0201081
rs5769385	22	49422075	17	0	17	89499	0.018991	0	0.018991
rs5769386	22	49422263	17	0	17	89499	0.018991	0	0.018991
rs5769389	22	49434131	17	0	17	89499	0.018991	0	0.018991
rs5769393	22	49467831	19	0	19	89497	0.0212253	0	0.0212253
rs5769415	22	49316305	6	1	5	89510	0.00670271	0.00111712	0.00558559
rs5769440	22	49559242	20	0	20	89496	0.0223424	0	0.0223424
rs5769445	22	49578082	20	0	20	89496	0.0223424	0	0.0223424
rs5769520	22	49671776	17	0	17	89499	0.018991	0	0.018991
rs5769554	22	49702017	13	0	13	89503	0.0145225	0	0.0145225
rs5769705	22	49365356	25	0	25	89491	0.027928	0	0.027928
rs5769706	22	49365517	25	0	25	89491	0.027928	0	0.027928
rs5769725	22	50076099	0	0	0	89516	0	0	0
rs5769796	22	49408735	21	0	21	89495	0.0234595	0	0.0234595
rs5769843	22	49438550	18	0	18	89498	0.0201081	0	0.0201081
rs5769849	22	49446616	18	0	18	89498	0.0201081	0	0.0201081
rs5769852	22	49448476	20	0	20	89496	0.0223424	0	0.0223424
rs5769954	22	49545244	19	0	19	89497	0.0212253	0	0.0212253
rs5769966	22	49552804	20	0	20	89496	0.0223424	0	0.0223424
rs5769967	22	49552877	20	0	20	89496	0.0223424	0	0.0223424
rs5769975	22	49557457	20	0	20	89496	0.0223424	0	0.0223424
rs5770123	22	49328393	6	1	5	89510	0.00670271	0.00111712	0.00558559
rs5770142	22	49653029	21	0	21	89495	0.0234595	0	0.0234595
rs5770316	22	49769729	8	0	8	89508	0.00893695	0	0.00893695
rs5770342	22	49777680	10	0	10	89506	0.0111712	0	0.0111712
rs5770370	22	49785676	10	0	10	89506	0.0111712	0	0.0111712
rs5770391	22	49790713	10	0	10	89506	0.0111712	0	0.0111712
rs5770398	22	49343781	18	1	17	89498	0.0201081	0.00111712	0.018991
rs5770403	22	49795510	7	0	7	89509	0.00781983	0	0.00781983
rs5770418	22	49812076	6	0	6	89510	0.00670271	0	0.00670271
rs5770423	22	49818315	6	0	6	89510	0.00670271	0	0.00670271
rs5770437	22	49836765	7	0	7	89509	0.00781983	0	0.00781983
rs5770581	22	49364780	24	0	24	89492	0.0268108	0	0.0268108
rs5770638	22	50069833	0	0	0	89516	0	0	0
rs5770651	22	50077531	0	0	0	89516	0	0	0
rs5770666	22	49375244	26	0	26	89490	0.0290451	0	0.0290451
rs5770893	22	51000346	1	1	0	89515	0.00111712	0.00111712	0
rs5770911	22	51011241	1	1	0	89515	0.00111712	0.00111712	0
rs5771040	22	50902390	0	0	0	89516	0	0	0
rs5771069	22	50435480	0	0	0	89516	0	0	0
rs5771086	22	50595842	0	0	0	89516	0	0	0
rs5771131	22	50478828	0	0	0	89516	0	0	0
rs5771259	22	50675962	1	0	1	89515	0.00111712	0	0.00111712
rs5771622	22	49027446	4	0	4	89512	0.00446847	0	0.00446847
rs5771629	22	49157079	3	0	3	89513	0.00335136	0	0.00335136
rs5771644	22	49174803	3	0	3	89513	0.00335136	0	0.00335136
rs5771705	22	49065944	4	0	4	89512	0.00446847	0	0.00446847
rs5771710	22	49074301	4	0	4	89512	0.00446847	0	0.00446847
rs5771713	22	49080458	4	0	4	89512	0.00446847	0	0.00446847
rs5771716	22	49080775	4	0	4	89512	0.00446847	0	0.00446847
rs5771851	22	49195316	3	0	3	89513	0.00335136	0	0.00335136
rs5771853	22	49195990	3	0	3	89513	0.00335136	0	0.00335136
rs5771862	22	49203968	3	0	3	89513	0.00335136	0	0.00335136
rs58155100	22	23842972	18	1	17	89498	0.0201081	0.00111712	0.018991
rs581562	22	26715393	0	0	0	89516	0	0	0
rs582028	22	26748910	0	0	0	89516	0	0	0
rs58210408	22	19863638	15	0	15	89501	0.0167568	0	0.0167568
rs58290180	22	37199132	2	0	2	89514	0.00223424	0	0.00223424
rs58377227	22	43618192	2	0	2	89514	0.00223424	0	0.00223424
rs58396845	22	38945975	0	0	0	89516	0	0	0
rs58422561	22	50232527	0	0	0	89516	0	0	0
rs58489539	22	37343210	0	0	0	89516	0	0	0
rs58497489	22	19028462	8	0	8	89508	0.00893695	0	0.00893695
rs58577646	22	49072727	4	0	4	89512	0.00446847	0	0.00446847
rs58971390	22	50802699	3	3	0	89513	0.00335136	0.00335136	0
rs59025667	22	29227672	0	0	0	89516	0	0	0
rs59039117	22	47765729	2	0	2	89514	0.00223424	0	0.00223424
rs5907	22	21134223	16	5	11	89500	0.0178739	0.00558559	0.0122883
rs59337862	22	26792243	0	0	0	89516	0	0	0
rs59455021	22	45256418	1	0	1	89515	0.00111712	0	0.00111712
rs595272	22	20946403	31	3	28	89485	0.0346307	0.00335136	0.0312793
rs596114	22	20957000	38	3	35	89478	0.0424505	0.00335136	0.0390992
rs596224	22	26722944	0	0	0	89516	0	0	0
rs59650998	22	50582868	0	0	0	89516	0	0	0
rs59680031	22	39565547	0	0	0	89516	0	0	0
rs59766248	22	43657040	1	0	1	89515	0.00111712	0	0.00111712
rs5992044	22	17895051	25	6	19	89491	0.027928	0.00670271	0.0212253
rs5992045	22	17898402	24	6	18	89492	0.0268108	0.00670271	0.0201081
rs5992122	22	18312343	4	1	3	89512	0.00446847	0.00111712	0.00335136
rs5992126	22	18350514	4	1	3	89512	0.00446847	0.00111712	0.00335136
rs5992339	22	18936993	433	28	405	89083	0.483712	0.0312793	0.452433
rs5992442	22	19600961	16	0	16	89500	0.0178739	0	0.0178739
rs5992600	22	17451710	3	1	2	89513	0.00335136	0.00111712	0.00223424
rs5992636	22	17670224	7	5	2	89509	0.00781983	0.00558559	0.00223424
rs5992637	22	17675900	7	5	2	89509	0.00781983	0.00558559	0.00223424
rs5992662	22	17803872	1	0	1	89515	0.00111712	0	0.00111712
rs5992678	22	17858763	14	0	14	89502	0.0156397	0	0.0156397
rs5992854	22	18300240	2	0	2	89514	0.00223424	0	0.00223424
rs5992902	22	18399007	2	0	2	89514	0.00223424	0	0.00223424
rs5992943	22	18465756	2	0	2	89514	0.00223424	0	0.00223424
rs5992956	22	18484507	3	0	3	89513	0.00335136	0	0.00335136
rs5992985	22	18545634	4	1	3	89512	0.00446847	0.00111712	0.00335136
rs59929908	22	46447714	1	0	1	89515	0.00111712	0	0.00111712
rs5993423	22	18918014	385	23	362	89131	0.430091	0.0256937	0.404397
rs5993445	22	18951545	486	28	458	89030	0.54292	0.0312793	0.51164
rs5993549	22	19149300	33	0	33	89483	0.0368649	0	0.0368649
rs5993595	22	19299703	12	0	12	89504	0.0134054	0	0.0134054
rs5993715	22	19581946	15	0	15	89501	0.0167568	0	0.0167568
rs5993748	22	19616331	15	0	15	89501	0.0167568	0	0.0167568
rs5993752	22	19616913	15	0	15	89501	0.0167568	0	0.0167568
rs5993760	22	19634877	19	0	19	89497	0.0212253	0	0.0212253
rs5993794	22	19676248	20	0	20	89496	0.0223424	0	0.0223424
rs5993883	22	19937638	20	0	20	89496	0.0223424	0	0.0223424
rs5993933	22	20204791	19	0	19	89497	0.0212253	0	0.0212253
rs5994213	22	17709828	11	3	8	89505	0.0122883	0.00335136	0.00893695
rs5994254	22	17793206	1	0	1	89515	0.00111712	0	0.00111712
rs5994256	22	17798800	1	0	1	89515	0.00111712	0	0.00111712
rs5994328	22	31046587	0	0	0	89516	0	0	0
rs5994376	22	31563555	0	0	0	89516	0	0	0
rs5994451	22	32323511	0	0	0	89516	0	0	0
rs5994502	22	32632543	0	0	0	89516	0	0	0
rs5994550	22	32738469	3	1	2	89513	0.00335136	0.00111712	0.00223424
rs5994617	22	33142908	1	0	1	89515	0.00111712	0	0.00111712
rs5994618	22	33151639	1	0	1	89515	0.00111712	0	0.00111712
rs5994673	22	33511194	1	0	1	89515	0.00111712	0	0.00111712
rs5994685	22	33565203	1	0	1	89515	0.00111712	0	0.00111712
rs5994706	22	33659787	0	0	0	89516	0	0	0
rs5994846	22	22082919	2	0	2	89514	0.00223424	0	0.00223424
rs5994882	22	34646980	0	0	0	89516	0	0	0
rs5995062	22	35507831	0	0	0	89516	0	0	0
rs5995106	22	35892277	0	0	0	89516	0	0	0
rs5995155	22	36102700	1	0	1	89515	0.00111712	0	0.00111712
rs5995190	22	36433664	0	0	0	89516	0	0	0
rs5995192	22	36433816	0	0	0	89516	0	0	0
rs5995235	22	36577942	2	1	1	89514	0.00223424	0.00111712	0.00111712
rs5995311	22	36969134	0	0	0	89516	0	0	0
rs5995385	22	37519864	3	0	3	89513	0.00335136	0	0.00335136
rs5995407	22	37641440	1	0	1	89515	0.00111712	0	0.00111712
rs5995416	22	37719004	1	0	1	89515	0.00111712	0	0.00111712
rs5995460	22	37951451	0	0	0	89516	0	0	0
rs5995515	22	38306671	0	0	0	89516	0	0	0
rs5995572	22	38753311	0	0	0	89516	0	0	0
rs5995598	22	39016403	0	0	0	89516	0	0	0
rs5995693	22	39582668	0	0	0	89516	0	0	0
rs5995756	22	40000313	0	0	0	89516	0	0	0
rs5996094	22	42347060	1	0	1	89515	0.00111712	0	0.00111712
rs5996168	22	42862481	13	0	13	89503	0.0145225	0	0.0145225
rs5996262	22	43458018	1	0	1	89515	0.00111712	0	0.00111712
rs5996529	22	23712647	15	0	15	89501	0.0167568	0	0.0167568
rs5996696	22	24827622	30	0	30	89486	0.0335136	0	0.0335136
rs5996763	22	25209724	2	0	2	89514	0.00223424	0	0.00223424
rs5996945	22	25875573	1242	993	249	88274	1.38746	1.1093	0.278163
rs5996973	22	26185235	1	0	1	89515	0.00111712	0	0.00111712
rs5996988	22	26247456	1	0	1	89515	0.00111712	0	0.00111712
rs5996993	22	26265711	1	0	1	89515	0.00111712	0	0.00111712
rs5997051	22	26593779	0	0	0	89516	0	0	0
rs5997110	22	27036505	1	0	1	89515	0.00111712	0	0.00111712
rs5997136	22	27296460	0	0	0	89516	0	0	0
rs5997146	22	27325416	0	0	0	89516	0	0	0
rs5997198	22	27616993	0	0	0	89516	0	0	0
rs5997206	22	27659743	0	0	0	89516	0	0	0
rs5997228	22	27754802	4	4	0	89512	0.00446847	0.00446847	0
rs5997320	22	28270372	0	0	0	89516	0	0	0
rs5997389	22	29134719	1	0	1	89515	0.00111712	0	0.00111712
rs5997411	22	20783485	31	3	28	89485	0.0346307	0.00335136	0.0312793
rs5997452	22	29573165	1	1	0	89515	0.00111712	0.00111712	0
rs5997637	22	30794950	0	0	0	89516	0	0	0
rs5997872	22	31491332	0	0	0	89516	0	0	0
rs5997937	22	31673859	0	0	0	89516	0	0	0
rs5997988	22	31838085	0	0	0	89516	0	0	0
rs5998115	22	32151704	0	0	0	89516	0	0	0
rs5998165	22	32296000	0	0	0	89516	0	0	0
rs5998267	22	32554985	0	0	0	89516	0	0	0
rs5998339	22	32653038	2	1	1	89514	0.00223424	0.00111712	0.00111712
rs5998354	22	32656177	2	1	1	89514	0.00223424	0.00111712	0.00111712
rs5998359	22	32658620	2	1	1	89514	0.00223424	0.00111712	0.00111712
rs5998423	22	32732357	3	1	2	89513	0.00335136	0.00111712	0.00223424
rs5998463	22	32769268	4	2	2	89512	0.00446847	0.00223424	0.00223424
rs5998478	22	32811952	2	2	0	89514	0.00223424	0.00223424	0
rs5998492	22	32838494	2	2	0	89514	0.00223424	0.00223424	0
rs5998498	22	32853948	3	3	0	89513	0.00335136	0.00335136	0
rs5998500	22	32859702	3	3	0	89513	0.00335136	0.00335136	0
rs5998504	22	32865604	3	3	0	89513	0.00335136	0.00335136	0
rs5998545	22	32968093	1	0	1	89515	0.00111712	0	0.00111712
rs5998551	22	32995751	1	0	1	89515	0.00111712	0	0.00111712
rs5998590	22	33097662	0	0	0	89516	0	0	0
rs5998620	22	33152977	1	0	1	89515	0.00111712	0	0.00111712
rs5998693	22	33411326	0	0	0	89516	0	0	0
rs5998822	22	33628586	1	0	1	89515	0.00111712	0	0.00111712
rs5998876	22	33729763	1	1	0	89515	0.00111712	0.00111712	0
rs5998885	22	33731899	1	1	0	89515	0.00111712	0.00111712	0
rs5999012	22	33954321	6	6	0	89510	0.00670271	0.00670271	0
rs5999058	22	34079989	6	6	0	89510	0.00670271	0.00670271	0
rs5999084	22	34144823	2	2	0	89514	0.00223424	0.00223424	0
rs5999160	22	34354273	1	0	1	89515	0.00111712	0	0.00111712
rs5999264	22	22095920	2	0	2	89514	0.00223424	0	0.00223424
rs5999273	22	34668311	0	0	0	89516	0	0	0
rs5999636	22	35331041	0	0	0	89516	0	0	0
rs5999675	22	35408124	0	0	0	89516	0	0	0
rs5999687	22	35440082	0	0	0	89516	0	0	0
rs5999742	22	35540423	0	0	0	89516	0	0	0
rs5999743	22	35540602	0	0	0	89516	0	0	0
rs5999796	22	35731094	0	0	0	89516	0	0	0
rs5999797	22	35731175	0	0	0	89516	0	0	0
rs5999851	22	35905067	0	0	0	89516	0	0	0
rs5999858	22	35921936	0	0	0	89516	0	0	0
rs5999908	22	36040164	1	0	1	89515	0.00111712	0	0.00111712
rs5999999	22	36134426	0	0	0	89516	0	0	0
rs6000026	22	36288320	0	0	0	89516	0	0	0
rs6000179	22	36594371	1	0	1	89515	0.00111712	0	0.00111712
rs6000262	22	36770038	0	0	0	89516	0	0	0
rs6000294	22	36923158	0	0	0	89516	0	0	0
rs6000299	22	36923499	0	0	0	89516	0	0	0
rs6000449	22	37251377	0	0	0	89516	0	0	0
rs6000495	22	37334953	0	0	0	89516	0	0	0
rs6000503	22	37345312	0	0	0	89516	0	0	0
rs6000507	22	37353226	0	0	0	89516	0	0	0
rs6000509	22	22358201	617	121	496	88899	0.689262	0.135171	0.554091
rs6000679	22	37740853	1	0	1	89515	0.00111712	0	0.00111712
rs6000687	22	37755223	1	0	1	89515	0.00111712	0	0.00111712
rs6000708	22	37789106	1	0	1	89515	0.00111712	0	0.00111712
rs6000711	22	37792590	1	0	1	89515	0.00111712	0	0.00111712
rs6000725	22	37807303	1	0	1	89515	0.00111712	0	0.00111712
rs6000741	22	37849017	1	0	1	89515	0.00111712	0	0.00111712
rs6000762	22	37918472	0	0	0	89516	0	0	0
rs6000820	22	22421249	1169	121	1048	88347	1.30591	0.135171	1.17074
rs6000838	22	22422622	1169	121	1048	88347	1.30591	0.135171	1.17074
rs6000987	22	38448732	0	0	0	89516	0	0	0
rs6001009	22	38505356	1	0	1	89515	0.00111712	0	0.00111712
rs6001025	22	22477036	1156	121	1035	88360	1.29139	0.135171	1.15622
rs6001054	22	38614095	1	0	1	89515	0.00111712	0	0.00111712
rs6001064	22	38638071	1	0	1	89515	0.00111712	0	0.00111712
rs6001084	22	38681644	0	0	0	89516	0	0	0
rs6001093	22	38701393	0	0	0	89516	0	0	0
rs6001117	22	38796813	0	0	0	89516	0	0	0
rs6001222	22	22539704	1114	121	993	88402	1.24447	0.135171	1.1093
rs6001363	22	39392480	3	0	3	89513	0.00335136	0	0.00335136
rs6001376	22	39407399	1	0	1	89515	0.00111712	0	0.00111712
rs6001553	22	39751711	0	0	0	89516	0	0	0
rs6001679	22	40169926	0	0	0	89516	0	0	0
rs6001762	22	40495473	0	0	0	89516	0	0	0
rs6001930	22	40876234	0	0	0	89516	0	0	0
rs6002043	22	41104224	2	0	2	89514	0.00223424	0	0.00223424
rs6002171	22	41223859	1	0	1	89515	0.00111712	0	0.00111712
rs6002616	22	42504679	0	0	0	89516	0	0	0
rs6002674	22	42694220	0	0	0	89516	0	0	0
rs6002745	22	42871115	13	0	13	89503	0.0145225	0	0.0145225
rs6002950	22	43165866	1	0	1	89515	0.00111712	0	0.00111712
rs6003065	22	43500003	1	0	1	89515	0.00111712	0	0.00111712
rs6003097	22	43572180	2	0	2	89514	0.00223424	0	0.00223424
rs6003121	22	43635549	2	0	2	89514	0.00223424	0	0.00223424
rs6003388	22	23258438	15	3	12	89501	0.0167568	0.00335136	0.0134054
rs6003447	22	23339200	16	3	13	89500	0.0178739	0.00335136	0.0145225
rs6003497	22	23421736	12	3	9	89504	0.0134054	0.00335136	0.0100541
rs6003582	22	23584163	13	3	10	89503	0.0145225	0.00335136	0.0111712
rs6003670	22	23723202	16	0	16	89500	0.0178739	0	0.0178739
rs6003697	22	23757786	18	0	18	89498	0.0201081	0	0.0201081
rs6003708	22	23770554	19	0	19	89497	0.0212253	0	0.0212253
rs6003847	22	24047657	7	0	7	89509	0.00781983	0	0.00781983
rs6004011	22	24338071	8	0	8	89508	0.00893695	0	0.00893695
rs6004094	22	24608924	4	0	4	89512	0.00446847	0	0.00446847
rs6004179	22	24933069	6	0	6	89510	0.00670271	0	0.00670271
rs6004252	22	25129826	3	0	3	89513	0.00335136	0	0.00335136
rs6004338	22	25269518	3	0	3	89513	0.00335136	0	0.00335136
rs6004737	22	26065034	1	0	1	89515	0.00111712	0	0.00111712
rs6004758	22	26157299	1	0	1	89515	0.00111712	0	0.00111712
rs6004774	22	26216160	1	0	1	89515	0.00111712	0	0.00111712
rs6004789	22	26229142	1	0	1	89515	0.00111712	0	0.00111712
rs6004840	22	26333551	1	0	1	89515	0.00111712	0	0.00111712
rs6004851	22	26346108	1	0	1	89515	0.00111712	0	0.00111712
rs6004864	22	26379837	1	0	1	89515	0.00111712	0	0.00111712
rs6004895	22	26412755	0	0	0	89516	0	0	0
rs6005020	22	26748225	0	0	0	89516	0	0	0
rs6005042	22	26801287	1	0	1	89515	0.00111712	0	0.00111712
rs6005061	22	21320528	36	7	29	89480	0.0402163	0.00781983	0.0323964
rs6005101	22	27033321	1	0	1	89515	0.00111712	0	0.00111712
rs6005150	22	27122480	1	0	1	89515	0.00111712	0	0.00111712
rs6005154	22	27141605	1	0	1	89515	0.00111712	0	0.00111712
rs6005159	22	27159832	1	0	1	89515	0.00111712	0	0.00111712
rs6005189	22	27213199	0	0	0	89516	0	0	0
rs6005232	22	27305180	0	0	0	89516	0	0	0
rs6005255	22	27376910	0	0	0	89516	0	0	0
rs6005260	22	27394843	0	0	0	89516	0	0	0
rs6005267	22	20764994	29	3	26	89487	0.0323964	0.00335136	0.0290451
rs6005312	22	27548374	0	0	0	89516	0	0	0
rs6005315	22	27550639	5	0	5	89511	0.00558559	0	0.00558559
rs6005350	22	27660348	0	0	0	89516	0	0	0
rs6005413	22	27781783	4	4	0	89512	0.00446847	0.00446847	0
rs6005414	22	27783185	4	4	0	89512	0.00446847	0.00446847	0
rs6005427	22	27817300	6	4	2	89510	0.00670271	0.00446847	0.00223424
rs6005451	22	27852183	0	0	0	89516	0	0	0
rs6005480	22	27898321	0	0	0	89516	0	0	0
rs6005498	22	27920961	0	0	0	89516	0	0	0
rs6005518	22	27977011	1	1	0	89515	0.00111712	0.00111712	0
rs6005562	22	21438369	47	7	40	89469	0.0525046	0.00781983	0.0446847
rs6005605	22	28141301	0	0	0	89516	0	0	0
rs6005697	22	28423935	1	1	0	89515	0.00111712	0.00111712	0
rs6005807	22	28934313	3	2	1	89513	0.00335136	0.00223424	0.00111712
rs6005861	22	29154237	1	0	1	89515	0.00111712	0	0.00111712
rs6005863	22	29156448	1	0	1	89515	0.00111712	0	0.00111712
rs6005868	22	29165766	1	0	1	89515	0.00111712	0	0.00111712
rs6005977	22	29456733	1	1	0	89515	0.00111712	0.00111712	0
rs6006486	22	44503633	0	0	0	89516	0	0	0
rs6006570	22	44298499	0	0	0	89516	0	0	0
rs6006581	22	44314583	0	0	0	89516	0	0	0
rs6006610	22	44399761	0	0	0	89516	0	0	0
rs6006622	22	44424108	12	0	12	89504	0.0134054	0	0.0134054
rs6006693	22	44581549	0	0	0	89516	0	0	0
rs6006753	22	45846472	1	0	1	89515	0.00111712	0	0.00111712
rs6006756	22	45884487	0	0	0	89516	0	0	0
rs6006911	22	45345833	1	0	1	89515	0.00111712	0	0.00111712
rs6006914	22	45397719	1	0	1	89515	0.00111712	0	0.00111712
rs6006941	22	45523391	3	1	2	89513	0.00335136	0.00111712	0.00223424
rs6006956	22	45642907	2	1	1	89514	0.00223424	0.00111712	0.00111712
rs6006959	22	45648846	2	1	1	89514	0.00223424	0.00111712	0.00111712
rs6006973	22	45665663	3	1	2	89513	0.00335136	0.00111712	0.00223424
rs6007155	22	46154366	1	0	1	89515	0.00111712	0	0.00111712
rs6007211	22	45007348	1	0	1	89515	0.00111712	0	0.00111712
rs6007284	22	45169167	3	1	2	89513	0.00335136	0.00111712	0.00223424
rs6007285	22	45169471	3	1	2	89513	0.00335136	0.00111712	0.00223424
rs6007287	22	45176861	3	1	2	89513	0.00335136	0.00111712	0.00223424
rs6007331	22	45253464	2	1	1	89514	0.00223424	0.00111712	0.00111712
rs6007404	22	45388501	1	0	1	89515	0.00111712	0	0.00111712
rs6007414	22	45431796	2	0	2	89514	0.00223424	0	0.00223424
rs6007443	22	45471360	1	0	1	89515	0.00111712	0	0.00111712
rs6007447	22	45491007	2	1	1	89514	0.00223424	0.00111712	0.00111712
rs6007455	22	45513168	3	1	2	89513	0.00335136	0.00111712	0.00223424
rs6007503	22	45610373	2	1	1	89514	0.00223424	0.00111712	0.00111712
rs6007529	22	45651045	2	1	1	89514	0.00223424	0.00111712	0.00111712
rs6007552	22	45660094	3	1	2	89513	0.00335136	0.00111712	0.00223424
rs6007671	22	47864764	1	0	1	89515	0.00111712	0	0.00111712
rs6007694	22	47959703	3	0	3	89513	0.00335136	0	0.00335136
rs6007701	22	47995497	1	0	1	89515	0.00111712	0	0.00111712
rs6007751	22	48214076	3	0	3	89513	0.00335136	0	0.00335136
rs6007757	22	48282594	4	1	3	89512	0.00446847	0.00111712	0.00335136
rs6007812	22	48591245	11	0	11	89505	0.0122883	0	0.0122883
rs6007822	22	48671102	45	0	45	89471	0.0502703	0	0.0502703
rs6007848	22	48815752	6	0	6	89510	0.00670271	0	0.00670271
rs6007850	22	48819398	6	0	6	89510	0.00670271	0	0.00670271
rs6007897	22	46780521	0	0	0	89516	0	0	0
rs6008014	22	47386680	4	0	4	89512	0.00446847	0	0.00446847
rs6008118	22	47683805	1	0	1	89515	0.00111712	0	0.00111712
rs6008150	22	47748531	1	0	1	89515	0.00111712	0	0.00111712
rs6008239	22	47898585	2	0	2	89514	0.00223424	0	0.00223424
rs6008250	22	47931216	2	0	2	89514	0.00223424	0	0.00223424
rs6008295	22	48008933	1	0	1	89515	0.00111712	0	0.00111712
rs6008375	22	48153237	3	0	3	89513	0.00335136	0	0.00335136
rs6008402	22	48209939	4	0	4	89512	0.00446847	0	0.00446847
rs6008456	22	48317614	4	1	3	89512	0.00446847	0.00111712	0.00335136
rs6008485	22	48371416	5	1	4	89511	0.00558559	0.00111712	0.00446847
rs6008503	22	48404527	4	1	3	89512	0.00446847	0.00111712	0.00335136
rs6008523	22	48444881	4	1	3	89512	0.00446847	0.00111712	0.00335136
rs6008628	22	48717101	74	0	74	89442	0.0826668	0	0.0826668
rs6008655	22	48739456	5	0	5	89511	0.00558559	0	0.00558559
rs6008718	22	48872692	7	0	7	89509	0.00781983	0	0.00781983
rs6008735	22	48888351	9	0	9	89507	0.0100541	0	0.0100541
rs600878	22	26800975	1	0	1	89515	0.00111712	0	0.00111712
rs6008817	22	46814671	0	0	0	89516	0	0	0
rs6008833	22	46847579	0	0	0	89516	0	0	0
rs6008880	22	46905066	0	0	0	89516	0	0	0
rs6008957	22	47108669	9	0	9	89507	0.0100541	0	0.0100541
rs6008993	22	47250120	7	0	7	89509	0.00781983	0	0.00781983
rs6009047	22	47304870	8	0	8	89508	0.00893695	0	0.00893695
rs6009184	22	49554338	20	0	20	89496	0.0223424	0	0.0223424
rs6009217	22	49708767	12	0	12	89504	0.0134054	0	0.0134054
rs6009275	22	49294205	6	0	6	89510	0.00670271	0	0.00670271
rs6009352	22	49305099	7	1	6	89509	0.00781983	0.00111712	0.00670271
rs6009399	22	49459944	19	0	19	89497	0.0212253	0	0.0212253
rs6009448	22	49313561	6	1	5	89510	0.00670271	0.00111712	0.00558559
rs6009459	22	49504790	19	0	19	89497	0.0212253	0	0.0212253
rs6009503	22	49532043	19	0	19	89497	0.0212253	0	0.0212253
rs6009527	22	49570587	20	0	20	89496	0.0223424	0	0.0223424
rs6009535	22	49580450	21	0	21	89495	0.0234595	0	0.0234595
rs6009538	22	49581463	21	0	21	89495	0.0234595	0	0.0234595
rs6009546	22	49597724	21	0	21	89495	0.0234595	0	0.0234595
rs6009557	22	49625210	21	0	21	89495	0.0234595	0	0.0234595
rs6009583	22	49677646	17	0	17	89499	0.018991	0	0.018991
rs6009594	22	49696067	15	0	15	89501	0.0167568	0	0.0167568
rs6009631	22	49747722	6	0	6	89510	0.00670271	0	0.00670271
rs6009648	22	49777104	10	0	10	89506	0.0111712	0	0.0111712
rs6009661	22	49803108	6	0	6	89510	0.00670271	0	0.00670271
rs6009663	22	49803587	6	0	6	89510	0.00670271	0	0.00670271
rs6009674	22	49809716	6	0	6	89510	0.00670271	0	0.00670271
rs6009680	22	49825733	8	0	8	89508	0.00893695	0	0.00893695
rs6009689	22	49832070	8	0	8	89508	0.00893695	0	0.00893695
rs6009715	22	49351462	18	1	17	89498	0.0201081	0.00111712	0.018991
rs6009723	22	49876600	4	1	3	89512	0.00446847	0.00111712	0.00335136
rs6009794	22	50027456	0	0	0	89516	0	0	0
rs6009845	22	50117191	0	0	0	89516	0	0	0
rs6009972	22	50930266	0	0	0	89516	0	0	0
rs6009986	22	50983936	15	14	1	89501	0.0167568	0.0156397	0.00111712
rs6009989	22	50989678	8	7	1	89508	0.00893695	0.00781983	0.00111712
rs6010044	22	51101938	1	0	1	89515	0.00111712	0	0.00111712
rs6010121	22	50947611	15	15	0	89501	0.0167568	0.0167568	0
rs6010173	22	50546467	0	0	0	89516	0	0	0
rs6010520	22	49028732	4	0	4	89512	0.00446847	0	0.00446847
rs6010527	22	49176220	3	0	3	89513	0.00335136	0	0.00335136
rs60114871	22	24256056	17	0	17	89499	0.018991	0	0.018991
rs60129675	22	27787622	4	4	0	89512	0.00446847	0.00446847	0
rs60175411	22	37311858	0	0	0	89516	0	0	0
rs60204004	22	27075281	1	0	1	89515	0.00111712	0	0.00111712
rs60271258	22	49847736	7	1	6	89509	0.00781983	0.00111712	0.00670271
rs602808	22	20963475	41	3	38	89475	0.0458019	0.00335136	0.0424505
rs60307207	22	29588634	1	1	0	89515	0.00111712	0.00111712	0
rs60322904	22	18067777	5	0	5	89511	0.00558559	0	0.00558559
rs60349186	22	48605650	10	0	10	89506	0.0111712	0	0.0111712
rs60379542	22	24893281	12	0	12	89504	0.0134054	0	0.0134054
rs60472362	22	18349348	4	1	3	89512	0.00446847	0.00111712	0.00335136
rs60644391	22	23938941	150	19	131	89366	0.167568	0.0212253	0.146343
rs60829688	22	45644825	2	1	1	89514	0.00223424	0.00111712	0.00111712
rs60852449	22	45853963	0	0	0	89516	0	0	0
rs60966625	22	33007142	1	0	1	89515	0.00111712	0	0.00111712
rs61011905	22	37761743	1	0	1	89515	0.00111712	0	0.00111712
rs61040607	22	34272509	2	2	0	89514	0.00223424	0.00223424	0
rs61074283	22	46439737	1	0	1	89515	0.00111712	0	0.00111712
rs61139	22	22360650	624	121	503	88892	0.697082	0.135171	0.561911
rs61174692	22	26378722	1	0	1	89515	0.00111712	0	0.00111712
rs61289397	22	46206515	1	0	1	89515	0.00111712	0	0.00111712
rs61376987	22	27920038	0	0	0	89516	0	0	0
rs61387590	22	22111985	2	0	2	89514	0.00223424	0	0.00223424
rs61473277	22	44371406	0	0	0	89516	0	0	0
rs61479247	22	23963154	42	17	25	89474	0.046919	0.018991	0.027928
rs6151429	22	51063477	0	0	0	89516	0	0	0
rs61521756	22	48077017	0	0	0	89516	0	0	0
rs61681033	22	18546612	4	1	3	89512	0.00446847	0.00111712	0.00335136
rs61730783	22	32880067	3	3	0	89513	0.00335136	0.00335136	0
rs61731667	22	32218727	0	0	0	89516	0	0	0
rs61731692	22	36537725	2	1	1	89514	0.00223424	0.00111712	0.00111712
rs61733495	22	25115449	0	0	0	89516	0	0	0
rs61734946	22	26157068	1	0	1	89515	0.00111712	0	0.00111712
rs61735502	22	35481493	0	0	0	89516	0	0	0
rs61736512	22	42525134	329	0	329	89187	0.367532	0	0.367532
rs61737477	22	19121722	8	0	8	89508	0.00893695	0	0.00893695
rs61737811	22	46930013	1	0	1	89515	0.00111712	0	0.00111712
rs61737815	22	46832098	0	0	0	89516	0	0	0
rs61737817	22	46829349	0	0	0	89516	0	0	0
rs61737841	22	38167706	1	0	1	89515	0.00111712	0	0.00111712
rs61739385	22	50659481	1	0	1	89515	0.00111712	0	0.00111712
rs61741012	22	17600689	3	1	2	89513	0.00335136	0.00111712	0.00223424
rs61741409	22	17450929	3	1	2	89513	0.00335136	0.00111712	0.00223424
rs61742280	22	37407346	0	0	0	89516	0	0	0
rs61744286	22	18310439	2	0	2	89514	0.00223424	0	0.00223424
rs61744537	22	17662767	7	5	2	89509	0.00781983	0.00558559	0.00223424
rs61745636	22	17990875	3	0	3	89513	0.00335136	0	0.00335136
rs61748935	22	46644177	0	0	0	89516	0	0	0
rs61756766	22	42321451	0	0	0	89516	0	0	0
rs621761	22	26794102	1	0	1	89515	0.00111712	0	0.00111712
rs62220900	22	23296231	18	3	15	89498	0.0201081	0.00335136	0.0167568
rs62223365	22	49396259	29	0	29	89487	0.0323964	0	0.0323964
rs62225389	22	47958325	3	0	3	89513	0.00335136	0	0.00335136
rs62225450	22	34196332	3	3	0	89513	0.00335136	0.00335136	0
rs62225909	22	49325245	6	1	5	89510	0.00670271	0.00111712	0.00558559
rs62228630	22	44770316	0	0	0	89516	0	0	0
rs62228632	22	44775847	0	0	0	89516	0	0	0
rs62228894	22	38868143	0	0	0	89516	0	0	0
rs62230283	22	40400735	0	0	0	89516	0	0	0
rs62230768	22	19002159	219	28	191	89297	0.244649	0.0312793	0.21337
rs62230979	22	34797119	4	4	0	89512	0.00446847	0.00446847	0
rs62231860	22	49801770	6	0	6	89510	0.00670271	0	0.00670271
rs62231971	22	24466964	4	0	4	89512	0.00446847	0	0.00446847
rs62232615	22	47094937	7	0	7	89509	0.00781983	0	0.00781983
rs62232902	22	33194162	0	0	0	89516	0	0	0
rs62233823	22	36641792	1	0	1	89515	0.00111712	0	0.00111712
rs62234167	22	33281502	0	0	0	89516	0	0	0
rs62234169	22	33286798	0	0	0	89516	0	0	0
rs62234573	22	33045573	1	0	1	89515	0.00111712	0	0.00111712
rs62234590	22	33135514	1	0	1	89515	0.00111712	0	0.00111712
rs62236466	22	17725899	12	0	12	89504	0.0134054	0	0.0134054
rs62236568	22	27915705	0	0	0	89516	0	0	0
rs62236674	22	38077935	1	0	1	89515	0.00111712	0	0.00111712
rs62237051	22	41408991	0	0	0	89516	0	0	0
rs62237429	22	17492987	3	1	2	89513	0.00335136	0.00111712	0.00223424
rs62238875	22	18247625	3	0	3	89513	0.00335136	0	0.00335136
rs62239046	22	24239868	19	0	19	89497	0.0212253	0	0.0212253
rs62239540	22	51025326	2	1	1	89514	0.00223424	0.00111712	0.00111712
rs62240511	22	18207220	1	0	1	89515	0.00111712	0	0.00111712
rs62240614	22	32364809	0	0	0	89516	0	0	0
rs62243115	22	35400639	0	0	0	89516	0	0	0
rs62243117	22	35406283	0	0	0	89516	0	0	0
rs625704	22	20185457	20	0	20	89496	0.0223424	0	0.0223424
rs62638146	22	43900524	0	0	0	89516	0	0	0
rs62641228	22	18562701	3	1	2	89513	0.00335136	0.00111712	0.00223424
rs6267	22	19950263	20	0	20	89496	0.0223424	0	0.0223424
rs6269	22	19949952	20	0	20	89496	0.0223424	0	0.0223424
rs627229	22	26781250	0	0	0	89516	0	0	0
rs628319	22	26718894	0	0	0	89516	0	0	0
rs640836	22	20193114	20	0	20	89496	0.0223424	0	0.0223424
rs64547	22	37592504	2	0	2	89514	0.00223424	0	0.00223424
rs650276	22	26792236	0	0	0	89516	0	0	0
rs651851	22	21009596	38	3	35	89478	0.0424505	0.00335136	0.0390992
rs6518580	22	19735854	19	0	19	89497	0.0212253	0	0.0212253
rs6518591	22	19924021	18	0	18	89498	0.0201081	0	0.0201081
rs6518711	22	31071354	0	0	0	89516	0	0	0
rs6518752	22	31999127	0	0	0	89516	0	0	0
rs6518754	22	32097775	0	0	0	89516	0	0	0
rs6518776	22	32830958	2	2	0	89514	0.00223424	0.00223424	0
rs6518912	22	35250911	0	0	0	89516	0	0	0
rs6518958	22	35949334	0	0	0	89516	0	0	0
rs6518994	22	36601057	1	0	1	89515	0.00111712	0	0.00111712
rs6519152	22	39301932	2	0	2	89514	0.00223424	0	0.00223424
rs6519313	22	42552875	0	0	0	89516	0	0	0
rs6519955	22	46421842	1	0	1	89515	0.00111712	0	0.00111712
rs6520007	22	48921733	7	0	7	89509	0.00781983	0	0.00781983
rs6520023	22	46873011	1	0	1	89515	0.00111712	0	0.00111712
rs6520112	22	49783907	10	0	10	89506	0.0111712	0	0.0111712
rs6537637	22	50632963	0	0	0	89516	0	0	0
rs654245	22	26767267	0	0	0	89516	0	0	0
rs655581	22	26750230	0	0	0	89516	0	0	0
rs6587310	22	49123661	4	0	4	89512	0.00446847	0	0.00446847
rs658793	22	20996595	39	3	36	89477	0.0435676	0.00335136	0.0402163
rs66471604	22	17946058	2	0	2	89514	0.00223424	0	0.00223424
rs66474843	22	45456900	1	0	1	89515	0.00111712	0	0.00111712
rs66623543	22	23925837	163	21	142	89353	0.18209	0.0234595	0.158631
rs66704836	22	36954605	0	0	0	89516	0	0	0
rs667577	22	26774580	0	0	0	89516	0	0	0
rs66838241	22	18119761	5	0	5	89511	0.00558559	0	0.00558559
rs66889006	22	32723038	3	1	2	89513	0.00335136	0.00111712	0.00223424
rs66987842	22	40904708	0	0	0	89516	0	0	0
rs67292771	22	27153246	1	0	1	89515	0.00111712	0	0.00111712
rs673062	22	20189202	20	0	20	89496	0.0223424	0	0.0223424
rs67447085	22	44456841	1	0	1	89515	0.00111712	0	0.00111712
rs67514528	22	34605111	0	0	0	89516	0	0	0
rs67516067	22	42335970	1	0	1	89515	0.00111712	0	0.00111712
rs67536239	22	39340670	5	0	5	89511	0.00558559	0	0.00558559
rs677499	22	26681640	0	0	0	89516	0	0	0
rs67924883	22	17648346	7	5	2	89509	0.00781983	0.00558559	0.00223424
rs67935361	22	43158483	1	0	1	89515	0.00111712	0	0.00111712
rs67967684	22	32747253	3	1	2	89513	0.00335136	0.00111712	0.00223424
rs68062760	22	44715032	0	0	0	89516	0	0	0
rs68119480	22	49363020	25	0	25	89491	0.027928	0	0.027928
rs681478	22	25896979	1083	873	210	88433	1.20984	0.975245	0.234595
rs684423	22	20189378	20	0	20	89496	0.0223424	0	0.0223424
rs686137	22	34172588	2	2	0	89514	0.00223424	0.00223424	0
rs6928	22	22115004	5	0	5	89511	0.00558559	0	0.00558559
rs695427	22	26254248	1	0	1	89515	0.00111712	0	0.00111712
rs695430	22	26278427	1	0	1	89515	0.00111712	0	0.00111712
rs695504	22	34000230	7	7	0	89509	0.00781983	0.00781983	0
rs695709	22	28912855	3	2	1	89513	0.00335136	0.00223424	0.00111712
rs695813	22	18002042	3	0	3	89513	0.00335136	0	0.00335136
rs6972	22	43558972	2	0	2	89514	0.00223424	0	0.00223424
rs701430	22	20227551	20	0	20	89496	0.0223424	0	0.0223424
rs701446	22	20179255	20	0	20	89496	0.0223424	0	0.0223424
rs708450	22	49749712	6	0	6	89510	0.00670271	0	0.00670271
rs710192	22	39913420	0	0	0	89516	0	0	0
rs712964	22	19156117	27	0	27	89489	0.0301622	0	0.0301622
rs712965	22	19121872	8	0	8	89508	0.00893695	0	0.00893695
rs71314757	22	21357119	26	6	20	89490	0.0290451	0.00670271	0.0223424
rs71314884	22	49330313	6	1	5	89510	0.00670271	0.00111712	0.00558559
rs71316554	22	50072710	0	0	0	89516	0	0	0
rs71328610	22	37806962	1	0	1	89515	0.00111712	0	0.00111712
rs71329479	22	29805162	0	0	0	89516	0	0	0
rs713675	22	19767420	18	0	18	89498	0.0201081	0	0.0201081
rs713706	22	27443484	0	0	0	89516	0	0	0
rs713728	22	29538468	1	1	0	89515	0.00111712	0.00111712	0
rs713729	22	38455469	0	0	0	89516	0	0	0
rs713738	22	26653212	0	0	0	89516	0	0	0
rs713740	22	33832735	1	0	1	89515	0.00111712	0	0.00111712
rs713752	22	27189774	0	0	0	89516	0	0	0
rs713753	22	36658534	1	0	1	89515	0.00111712	0	0.00111712
rs713829	22	37386920	0	0	0	89516	0	0	0
rs713875	22	30592487	0	0	0	89516	0	0	0
rs713883	22	40326174	0	0	0	89516	0	0	0
rs713886	22	29630564	1	1	0	89515	0.00111712	0.00111712	0
rs713888	22	44797723	0	0	0	89516	0	0	0
rs713896	22	45908895	0	0	0	89516	0	0	0
rs713917	22	46922611	1	0	1	89515	0.00111712	0	0.00111712
rs713927	22	44615218	0	0	0	89516	0	0	0
rs713968	22	35917546	0	0	0	89516	0	0	0
rs713983	22	47767893	2	0	2	89514	0.00223424	0	0.00223424
rs713992	22	29625911	1	1	0	89515	0.00111712	0.00111712	0
rs713997	22	49784591	10	0	10	89506	0.0111712	0	0.0111712
rs714006	22	49847719	7	1	6	89509	0.00781983	0.00111712	0.00670271
rs714016	22	39532554	0	0	0	89516	0	0	0
rs714024	22	47013535	11	0	11	89505	0.0122883	0	0.0122883
rs715500	22	48529709	4	1	3	89512	0.00446847	0.00111712	0.00335136
rs715514	22	35724815	0	0	0	89516	0	0	0
rs715541	22	37116098	1	0	1	89515	0.00111712	0	0.00111712
rs715544	22	19133605	26	0	26	89490	0.0290451	0	0.0290451
rs715554	22	25351379	8	0	8	89508	0.00893695	0	0.00893695
rs715555	22	33288875	0	0	0	89516	0	0	0
rs71651683	22	24828853	29	0	29	89487	0.0323964	0	0.0323964
rs71785313	22	36662046	1	0	1	89515	0.00111712	0	0.00111712
rs720914	22	27219881	0	0	0	89516	0	0	0
rs722693	22	32814532	2	2	0	89514	0.00223424	0.00223424	0
rs723414	22	19185736	10	0	10	89506	0.0111712	0	0.0111712
rs723553	22	45518890	3	1	2	89513	0.00335136	0.00111712	0.00223424
rs724776	22	33826566	1	0	1	89515	0.00111712	0	0.00111712
rs72490628	22	17649805	7	5	2	89509	0.00781983	0.00558559	0.00223424
rs72549349	22	42523843	302	0	302	89214	0.33737	0	0.33737
rs72552322	22	29121058	4	3	1	89512	0.00446847	0.00335136	0.00111712
rs72617269	22	25869092	1246	993	253	88270	1.39193	1.1093	0.282631
rs72617274	22	27195261	0	0	0	89516	0	0	0
rs72617296	22	31630327	0	0	0	89516	0	0	0
rs72619557	22	44448402	1	0	1	89515	0.00111712	0	0.00111712
rs727048	22	37677892	1	0	1	89515	0.00111712	0	0.00111712
rs727188	22	17722982	11	0	11	89505	0.0122883	0	0.0122883
rs7284162	22	23755228	19	0	19	89497	0.0212253	0	0.0212253
rs7284196	22	44257833	0	0	0	89516	0	0	0
rs7284198	22	27054199	1	0	1	89515	0.00111712	0	0.00111712
rs7284214	22	34326399	1	1	0	89515	0.00111712	0.00111712	0
rs7284384	22	27903116	0	0	0	89516	0	0	0
rs7284432	22	25504760	7	0	7	89509	0.00781983	0	0.00781983
rs7284478	22	33845817	2	1	1	89514	0.00223424	0.00111712	0.00111712
rs7284498	22	17669199	7	5	2	89509	0.00781983	0.00558559	0.00223424
rs7284516	22	50817485	3	3	0	89513	0.00335136	0.00335136	0
rs7284528	22	49341458	15	1	14	89501	0.0167568	0.00111712	0.0156397
rs7284543	22	27240456	0	0	0	89516	0	0	0
rs7284718	22	44744453	0	0	0	89516	0	0	0
rs7284807	22	43015387	0	0	0	89516	0	0	0
rs7284814	22	28583738	1	1	0	89515	0.00111712	0.00111712	0
rs7284821	22	37673781	1	0	1	89515	0.00111712	0	0.00111712
rs7285167	22	36623920	1	0	1	89515	0.00111712	0	0.00111712
rs7285337	22	19814714	15	0	15	89501	0.0167568	0	0.0167568
rs7285397	22	20057143	18	0	18	89498	0.0201081	0	0.0201081
rs7285507	22	40388308	0	0	0	89516	0	0	0
rs7285519	22	19825152	14	0	14	89502	0.0156397	0	0.0156397
rs7285550	22	43103684	2	0	2	89514	0.00223424	0	0.00223424
rs7285640	22	25964737	25	5	20	89491	0.027928	0.00558559	0.0223424
rs7285654	22	42737789	0	0	0	89516	0	0	0
rs7285683	22	31459194	0	0	0	89516	0	0	0
rs7285694	22	21330787	28	6	22	89488	0.0312793	0.00670271	0.0245766
rs7285704	22	48718721	74	0	74	89442	0.0826668	0	0.0826668
rs7285729	22	37793408	1	0	1	89515	0.00111712	0	0.00111712
rs7285773	22	31665044	0	0	0	89516	0	0	0
rs7285897	22	34090440	7	7	0	89509	0.00781983	0.00781983	0
rs7286062	22	22450073	1122	121	1001	88394	1.25341	0.135171	1.11824
rs7286135	22	33656156	0	0	0	89516	0	0	0
rs7286313	22	49686438	17	0	17	89499	0.018991	0	0.018991
rs7286383	22	49163473	3	0	3	89513	0.00335136	0	0.00335136
rs7286388	22	49212730	3	0	3	89513	0.00335136	0	0.00335136
rs7286591	22	26225384	1	0	1	89515	0.00111712	0	0.00111712
rs7286632	22	39298776	2	0	2	89514	0.00223424	0	0.00223424
rs7287094	22	49825947	8	0	8	89508	0.00893695	0	0.00893695
rs7287160	22	39573724	0	0	0	89516	0	0	0
rs7287396	22	49352846	20	1	19	89496	0.0223424	0.00111712	0.0212253
rs7287510	22	31432613	0	0	0	89516	0	0	0
rs7287540	22	31233875	0	0	0	89516	0	0	0
rs7287550	22	19931976	20	0	20	89496	0.0223424	0	0.0223424
rs7287557	22	27988228	1	1	0	89515	0.00111712	0.00111712	0
rs7287561	22	19561712	16	0	16	89500	0.0178739	0	0.0178739
rs7287595	22	25208398	3	0	3	89513	0.00335136	0	0.00335136
rs7287612	22	34277434	1	1	0	89515	0.00111712	0.00111712	0
rs7287670	22	45926585	0	0	0	89516	0	0	0
rs7287710	22	33807636	2	1	1	89514	0.00223424	0.00111712	0.00111712
rs7287788	22	49817197	6	0	6	89510	0.00670271	0	0.00670271
rs7287818	22	25393014	9	0	9	89507	0.0100541	0	0.0100541
rs7287901	22	47823761	2	0	2	89514	0.00223424	0	0.00223424
rs7287960	22	51026405	2	1	1	89514	0.00223424	0.00111712	0.00111712
rs7287993	22	44751785	0	0	0	89516	0	0	0
rs7288049	22	39332229	5	0	5	89511	0.00558559	0	0.00558559
rs7288210	22	26942127	2	0	2	89514	0.00223424	0	0.00223424
rs7288241	22	49086481	4	0	4	89512	0.00446847	0	0.00446847
rs7288245	22	35577382	0	0	0	89516	0	0	0
rs7288250	22	23938204	150	19	131	89366	0.167568	0.0212253	0.146343
rs7288568	22	49209360	3	0	3	89513	0.00335136	0	0.00335136
rs7288775	22	39568585	0	0	0	89516	0	0	0
rs7288846	22	23623284	13	3	10	89503	0.0145225	0.00335136	0.0111712
rs7288885	22	26408660	0	0	0	89516	0	0	0
rs7288975	22	32774472	2	2	0	89514	0.00223424	0.00223424	0
rs7289031	22	49643618	21	0	21	89495	0.0234595	0	0.0234595
rs7289065	22	28149693	0	0	0	89516	0	0	0
rs7289095	22	30658722	0	0	0	89516	0	0	0
rs7289126	22	38628306	1	0	1	89515	0.00111712	0	0.00111712
rs7289147	22	32633733	0	0	0	89516	0	0	0
rs7289182	22	44692540	0	0	0	89516	0	0	0
rs7289240	22	29854959	0	0	0	89516	0	0	0
rs7289308	22	44418039	13	0	13	89503	0.0145225	0	0.0145225
rs7289310	22	49505505	19	0	19	89497	0.0212253	0	0.0212253
rs7289380	22	23817486	19	1	18	89497	0.0212253	0.00111712	0.0201081
rs7289448	22	33589432	1	0	1	89515	0.00111712	0	0.00111712
rs7289653	22	39343083	5	0	5	89511	0.00558559	0	0.00558559
rs7289738	22	27379830	0	0	0	89516	0	0	0
rs7289747	22	19910716	17	0	17	89499	0.018991	0	0.018991
rs7289890	22	25510694	7	0	7	89509	0.00781983	0	0.00781983
rs7289943	22	32848703	3	3	0	89513	0.00335136	0.00335136	0
rs7290059	22	47236944	8	0	8	89508	0.00893695	0	0.00893695
rs7290281	22	32666003	2	1	1	89514	0.00223424	0.00111712	0.00111712
rs7290471	22	50814524	3	3	0	89513	0.00335136	0.00335136	0
rs7290575	22	43685657	1	0	1	89515	0.00111712	0	0.00111712
rs7290667	22	49759734	8	0	8	89508	0.00893695	0	0.00893695
rs7290681	22	50492235	0	0	0	89516	0	0	0
rs7290824	22	45527815	3	1	2	89513	0.00335136	0.00111712	0.00223424
rs7290896	22	45871468	0	0	0	89516	0	0	0
rs7290923	22	20999208	39	3	36	89477	0.0435676	0.00335136	0.0402163
rs7291038	22	22428083	1175	121	1054	88341	1.31261	0.135171	1.17744
rs7291067	22	32873496	3	3	0	89513	0.00335136	0.00335136	0
rs7291202	22	49788186	10	0	10	89506	0.0111712	0	0.0111712
rs7291215	22	49656585	19	0	19	89497	0.0212253	0	0.0212253
rs7291412	22	46459132	1	0	1	89515	0.00111712	0	0.00111712
rs7291645	22	30079213	0	0	0	89516	0	0	0
rs7291704	22	42008031	0	0	0	89516	0	0	0
rs7291712	22	44517889	0	0	0	89516	0	0	0
rs7291883	22	36128931	0	0	0	89516	0	0	0
rs7291930	22	20876509	27	3	24	89489	0.0301622	0.00335136	0.0268108
rs7291954	22	22428873	1177	121	1056	88339	1.31485	0.135171	1.17968
rs7292279	22	19629837	17	0	17	89499	0.018991	0	0.018991
rs7292297	22	46458123	1	0	1	89515	0.00111712	0	0.00111712
rs7292316	22	47568203	1	0	1	89515	0.00111712	0	0.00111712
rs7292626	22	25887513	1233	993	240	88283	1.37741	1.1093	0.268108
rs7292709	22	49492784	18	0	18	89498	0.0201081	0	0.0201081
rs7292813	22	26681453	0	0	0	89516	0	0	0
rs7292820	22	45986536	0	0	0	89516	0	0	0
rs7292853	22	26387064	1	0	1	89515	0.00111712	0	0.00111712
rs7292859	22	28368266	0	0	0	89516	0	0	0
rs7292894	22	42214719	0	0	0	89516	0	0	0
rs7293013	22	48823357	6	0	6	89510	0.00670271	0	0.00670271
rs7293026	22	17398800	7	1	6	89509	0.00781983	0.00111712	0.00670271
rs7293113	22	27682627	0	0	0	89516	0	0	0
rs7293178	22	24248370	19	0	19	89497	0.0212253	0	0.0212253
rs7293197	22	45253839	2	1	1	89514	0.00223424	0.00111712	0.00111712
rs729749	22	37263846	0	0	0	89516	0	0	0
rs730147	22	49043912	3	0	3	89513	0.00335136	0	0.00335136
rs730422	22	37671896	1	0	1	89515	0.00111712	0	0.00111712
rs730517	22	29550379	1	1	0	89515	0.00111712	0.00111712	0
rs730669	22	20201954	20	0	20	89496	0.0223424	0	0.0223424
rs730882	22	21989325	2	0	2	89514	0.00223424	0	0.00223424
rs73148914	22	19776365	17	0	17	89499	0.018991	0	0.018991
rs73150856	22	20025652	18	0	18	89498	0.0201081	0	0.0201081
rs73153496	22	17881271	16	0	16	89500	0.0178739	0	0.0178739
rs73153914	22	27655025	0	0	0	89516	0	0	0
rs73154026	22	35879081	0	0	0	89516	0	0	0
rs73154082	22	35990653	1	0	1	89515	0.00111712	0	0.00111712
rs73154345	22	33006279	1	0	1	89515	0.00111712	0	0.00111712
rs73154425	22	38572672	1	0	1	89515	0.00111712	0	0.00111712
rs73156418	22	33110986	0	0	0	89516	0	0	0
rs73156769	22	31438975	0	0	0	89516	0	0	0
rs73157931	22	25307611	13	0	13	89503	0.0145225	0	0.0145225
rs73158493	22	27854724	0	0	0	89516	0	0	0
rs73158499	22	27861369	0	0	0	89516	0	0	0
rs73161324	22	42038786	0	0	0	89516	0	0	0
rs73162382	22	28069659	0	0	0	89516	0	0	0
rs73162767	22	30360781	0	0	0	89516	0	0	0
rs73163153	22	18167335	2	0	2	89514	0.00223424	0	0.00223424
rs73163219	22	26973261	0	0	0	89516	0	0	0
rs73163238	22	26982787	1	0	1	89515	0.00111712	0	0.00111712
rs73163330	22	42177317	0	0	0	89516	0	0	0
rs73163949	22	43613252	2	0	2	89514	0.00223424	0	0.00223424
rs73164039	22	32616870	0	0	0	89516	0	0	0
rs73164445	22	28118307	0	0	0	89516	0	0	0
rs73166096	22	35378256	0	0	0	89516	0	0	0
rs73166997	22	25985070	23	4	19	89493	0.0256937	0.00446847	0.0212253
rs73168082	22	35498652	0	0	0	89516	0	0	0
rs73168505	22	33900964	1	1	0	89515	0.00111712	0.00111712	0
rs73169417	22	48684220	51	0	51	89465	0.0569731	0	0.0569731
rs73170318	22	32813600	2	2	0	89514	0.00223424	0.00223424	0
rs73170527	22	34092189	7	7	0	89509	0.00781983	0.00781983	0
rs73171414	22	48810817	6	0	6	89510	0.00670271	0	0.00670271
rs73171810	22	36978260	0	0	0	89516	0	0	0
rs73172241	22	50955615	17	16	1	89499	0.018991	0.0178739	0.00111712
rs73172277	22	51061827	1	0	1	89515	0.00111712	0	0.00111712
rs73172520	22	47653458	1	0	1	89515	0.00111712	0	0.00111712
rs73172599	22	47827401	2	0	2	89514	0.00223424	0	0.00223424
rs73173452	22	49010940	4	0	4	89512	0.00446847	0	0.00446847
rs73175132	22	49065630	4	0	4	89512	0.00446847	0	0.00446847
rs73175151	22	49078213	4	0	4	89512	0.00446847	0	0.00446847
rs73176182	22	45253718	2	1	1	89514	0.00223424	0.00111712	0.00111712
rs73177083	22	46837508	0	0	0	89516	0	0	0
rs73179148	22	50058635	0	0	0	89516	0	0	0
rs73179170	22	50084443	0	0	0	89516	0	0	0
rs73179552	22	49241330	3	0	3	89513	0.00335136	0	0.00335136
rs73179602	22	49318696	6	1	5	89510	0.00670271	0.00111712	0.00558559
rs73181227	22	44467676	0	0	0	89516	0	0	0
rs73181777	22	49362958	25	0	25	89491	0.027928	0	0.027928
rs73181785	22	49363925	24	0	24	89492	0.0268108	0	0.0268108
rs73183330	22	50465324	0	0	0	89516	0	0	0
rs73183564	22	49451932	19	0	19	89497	0.0212253	0	0.0212253
rs73184705	22	48355483	5	1	4	89511	0.00558559	0.00111712	0.00446847
rs73185576	22	49544961	19	0	19	89497	0.0212253	0	0.0212253
rs73187284	22	50696662	11	10	1	89505	0.0122883	0.0111712	0.00111712
rs732641	22	49840983	8	1	7	89508	0.00893695	0.00111712	0.00781983
rs733164	22	27816784	6	4	2	89510	0.00670271	0.00446847	0.00223424
rs733278	22	42811919	0	0	0	89516	0	0	0
rs73382872	22	18981508	334	28	306	89182	0.373118	0.0312793	0.341838
rs73383947	22	17647520	7	5	2	89509	0.00781983	0.00558559	0.00223424
rs73387664	22	17762499	2	0	2	89514	0.00223424	0	0.00223424
rs73388594	22	23644631	11	3	8	89505	0.0122883	0.00335136	0.00893695
rs73396468	22	21443310	44	7	37	89472	0.0491532	0.00781983	0.0413334
rs73398656	22	30378926	0	0	0	89516	0	0	0
rs73407859	22	37360416	0	0	0	89516	0	0	0
rs73412905	22	34474370	1	0	1	89515	0.00111712	0	0.00111712
rs73415948	22	27180156	0	0	0	89516	0	0	0
rs73416266	22	37913936	0	0	0	89516	0	0	0
rs73416538	22	45067165	1	0	1	89515	0.00111712	0	0.00111712
rs73416880	22	41775940	0	0	0	89516	0	0	0
rs73419893	22	38472286	0	0	0	89516	0	0	0
rs73425698	22	27085310	1	0	1	89515	0.00111712	0	0.00111712
rs73427300	22	43114204	2	0	2	89514	0.00223424	0	0.00223424
rs73427900	22	49266666	6	0	6	89510	0.00670271	0	0.00670271
rs73431814	22	49326715	6	1	5	89510	0.00670271	0.00111712	0.00558559
rs73434505	22	44715451	0	0	0	89516	0	0	0
rs73437463	22	50734244	18	17	1	89498	0.0201081	0.018991	0.00111712
rs73441275	22	45858097	0	0	0	89516	0	0	0
rs73445933	22	50345080	1	1	0	89515	0.00111712	0.00111712	0
rs73452309	22	46302035	2	0	2	89514	0.00223424	0	0.00223424
rs73487196	22	48793169	6	0	6	89510	0.00670271	0	0.00670271
rs735234	22	44000711	1	0	1	89515	0.00111712	0	0.00111712
rs735848	22	27997290	2	1	1	89514	0.00223424	0.00111712	0.00111712
rs737384	22	27913012	0	0	0	89516	0	0	0
rs737774	22	27190734	0	0	0	89516	0	0	0
rs737792	22	26651766	0	0	0	89516	0	0	0
rs737810	22	19348199	3	0	3	89513	0.00335136	0	0.00335136
rs737844	22	49746915	6	0	6	89510	0.00670271	0	0.00670271
rs737865	22	19930121	19	0	19	89497	0.0212253	0	0.0212253
rs737866	22	19930109	19	0	19	89497	0.0212253	0	0.0212253
rs737885	22	23263708	19	3	16	89497	0.0212253	0.00335136	0.0178739
rs737892	22	21272734	30	7	23	89486	0.0335136	0.00781983	0.0256937
rs737923	22	19132325	25	0	25	89491	0.027928	0	0.027928
rs737930	22	31459255	0	0	0	89516	0	0	0
rs737967	22	17702778	13	5	8	89503	0.0145225	0.00558559	0.00893695
rs737972	22	17785199	1	0	1	89515	0.00111712	0	0.00111712
rs738084	22	20778066	29	3	26	89487	0.0323964	0.00335136	0.0290451
rs738095	22	18255988	3	0	3	89513	0.00335136	0	0.00335136
rs738152	22	27522430	0	0	0	89516	0	0	0
rs738156	22	27561500	8	0	8	89508	0.00893695	0	0.00893695
rs738184	22	48615721	10	0	10	89506	0.0111712	0	0.0111712
rs738203	22	32607074	0	0	0	89516	0	0	0
rs738240	22	46961278	4	0	4	89512	0.00446847	0	0.00446847
rs738268	22	32773266	4	2	2	89512	0.00446847	0.00223424	0.00223424
rs738368	22	35962060	0	0	0	89516	0	0	0
rs738370	22	35982672	1	0	1	89515	0.00111712	0	0.00111712
rs738371	22	35983242	1	0	1	89515	0.00111712	0	0.00111712
rs738387	22	43329819	1	0	1	89515	0.00111712	0	0.00111712
rs738400	22	26773254	0	0	0	89516	0	0	0
rs738409	22	44324727	0	0	0	89516	0	0	0
rs738413	22	50092148	0	0	0	89516	0	0	0
rs738443	22	38458681	0	0	0	89516	0	0	0
rs738469	22	39510995	0	0	0	89516	0	0	0
rs738479	22	44489896	0	0	0	89516	0	0	0
rs738482	22	44480397	0	0	0	89516	0	0	0
rs738488	22	27647504	0	0	0	89516	0	0	0
rs738492	22	44370336	0	0	0	89516	0	0	0
rs738521	22	37124298	1	0	1	89515	0.00111712	0	0.00111712
rs738527	22	43112961	2	0	2	89514	0.00223424	0	0.00223424
rs738544	22	45415847	2	0	2	89514	0.00223424	0	0.00223424
rs738548	22	45443845	2	0	2	89514	0.00223424	0	0.00223424
rs738565	22	27901804	0	0	0	89516	0	0	0
rs738566	22	27900961	0	0	0	89516	0	0	0
rs738665	22	47529157	1	0	1	89515	0.00111712	0	0.00111712
rs738669	22	47548321	1	0	1	89515	0.00111712	0	0.00111712
rs738704	22	48434712	4	1	3	89512	0.00446847	0.00111712	0.00335136
rs738722	22	29130012	1	0	1	89515	0.00111712	0	0.00111712
rs738733	22	48295417	5	2	3	89511	0.00558559	0.00223424	0.00335136
rs738738	22	48180475	4	0	4	89512	0.00446847	0	0.00446847
rs73876413	22	17849249	14	0	14	89502	0.0156397	0	0.0156397
rs73876556	22	18515081	5	0	5	89511	0.00558559	0	0.00558559
rs73876679	22	17741701	8	0	8	89508	0.00893695	0	0.00893695
rs738781	22	23854282	22	0	22	89494	0.0245766	0	0.0245766
rs738788	22	24090369	7	0	7	89509	0.00781983	0	0.00781983
rs738789	22	24116586	8	0	8	89508	0.00893695	0	0.00893695
rs73878904	22	23849519	21	1	20	89495	0.0234595	0.00111712	0.0223424
rs73879558	22	26227109	1	0	1	89515	0.00111712	0	0.00111712
rs738800	22	24158315	11	0	11	89505	0.0122883	0	0.0122883
rs738803	22	24192879	17	0	17	89499	0.018991	0	0.018991
rs73880377	22	28444431	1	1	0	89515	0.00111712	0.00111712	0
rs73880414	22	27497182	0	0	0	89516	0	0	0
rs738806	22	24234172	19	0	19	89497	0.0212253	0	0.0212253
rs73881408	22	30611005	0	0	0	89516	0	0	0
rs73882514	22	27395324	0	0	0	89516	0	0	0
rs73882994	22	35410898	0	0	0	89516	0	0	0
rs73885230	22	39877087	0	0	0	89516	0	0	0
rs73885319	22	36661906	1	0	1	89515	0.00111712	0	0.00111712
rs73886454	22	43622819	2	0	2	89514	0.00223424	0	0.00223424
rs73887242	22	47671028	1	0	1	89515	0.00111712	0	0.00111712
rs73888146	22	40131030	0	0	0	89516	0	0	0
rs73888588	22	48793192	6	0	6	89510	0.00670271	0	0.00670271
rs73888999	22	44714544	0	0	0	89516	0	0	0
rs73889542	22	49065939	4	0	4	89512	0.00446847	0	0.00446847
rs73889859	22	49262255	6	0	6	89510	0.00670271	0	0.00670271
rs73890112	22	45427870	2	0	2	89514	0.00223424	0	0.00223424
rs73890505	22	47349882	7	2	5	89509	0.00781983	0.00223424	0.00558559
rs73891343	22	49056438	4	0	4	89512	0.00446847	0	0.00446847
rs73891743	22	45095654	2	0	2	89514	0.00223424	0	0.00223424
rs738974	22	37025274	0	0	0	89516	0	0	0
rs738992	22	33210005	0	0	0	89516	0	0	0
rs739009	22	32467651	0	0	0	89516	0	0	0
rs739013	22	47471713	0	0	0	89516	0	0	0
rs739026	22	33890629	1	1	0	89515	0.00111712	0.00111712	0
rs739032	22	37212089	2	0	2	89514	0.00223424	0	0.00223424
rs739079	22	49591443	21	0	21	89495	0.0234595	0	0.0234595
rs739081	22	49591786	21	0	21	89495	0.0234595	0	0.0234595
rs739111	22	47656578	1	0	1	89515	0.00111712	0	0.00111712
rs739150	22	42728168	0	0	0	89516	0	0	0
rs739161	22	44745251	0	0	0	89516	0	0	0
rs739194	22	49529458	19	0	19	89497	0.0212253	0	0.0212253
rs739215	22	45967526	0	0	0	89516	0	0	0
rs739231	22	44282276	0	0	0	89516	0	0	0
rs739245	22	50066750	0	0	0	89516	0	0	0
rs739256	22	27339184	0	0	0	89516	0	0	0
rs739282	22	26283020	1	0	1	89515	0.00111712	0	0.00111712
rs739310	22	27051299	1	0	1	89515	0.00111712	0	0.00111712
rs739365	22	51140316	8	8	0	89508	0.00893695	0.00893695	0
rs740422	22	17619292	3	1	2	89513	0.00335136	0.00111712	0.00223424
rs740603	22	19945177	20	0	20	89496	0.0223424	0	0.0223424
rs7410465	22	50856222	1	1	0	89515	0.00111712	0.00111712	0
rs7410612	22	50317296	1	1	0	89515	0.00111712	0.00111712	0
rs7410726	22	44740938	0	0	0	89516	0	0	0
rs741194	22	20993519	40	3	37	89476	0.0446847	0.00335136	0.0413334
rs741998	22	37258844	0	0	0	89516	0	0	0
rs742002	22	27435086	0	0	0	89516	0	0	0
rs742019	22	48715863	73	0	73	89443	0.0815497	0	0.0815497
rs742136	22	43518822	1	0	1	89515	0.00111712	0	0.00111712
rs742184	22	50697119	15	14	1	89501	0.0167568	0.0156397	0.00111712
rs742205	22	31223456	0	0	0	89516	0	0	0
rs742296	22	35238768	0	0	0	89516	0	0	0
rs742395	22	38447444	0	0	0	89516	0	0	0
rs742404	22	44542873	0	0	0	89516	0	0	0
rs74276301	22	17610214	3	1	2	89513	0.00335136	0.00111712	0.00223424
rs74277032	22	35987001	1	0	1	89515	0.00111712	0	0.00111712
rs74278741	22	48642910	10	0	10	89506	0.0111712	0	0.0111712
rs74279759	22	32950839	0	0	0	89516	0	0	0
rs742976	22	49377893	26	0	26	89490	0.0290451	0	0.0290451
rs743029	22	43782937	2	0	2	89514	0.00223424	0	0.00223424
rs743035	22	47098969	9	0	9	89507	0.0100541	0	0.0100541
rs743094	22	48434062	4	1	3	89512	0.00446847	0.00111712	0.00335136
rs74315456	22	51065766	2	0	2	89514	0.00223424	0	0.00223424
rs74315457	22	51065404	2	0	2	89514	0.00223424	0	0.00223424
rs74315458	22	51065802	2	0	2	89514	0.00223424	0	0.00223424
rs74315459	22	51064630	2	0	2	89514	0.00223424	0	0.00223424
rs74315461	22	51065689	2	0	2	89514	0.00223424	0	0.00223424
rs74315467	22	51065305	2	0	2	89514	0.00223424	0	0.00223424
rs74315470	22	51065137	2	0	2	89514	0.00223424	0	0.00223424
rs74315471	22	51065134	2	0	2	89514	0.00223424	0	0.00223424
rs74315472	22	51065046	2	0	2	89514	0.00223424	0	0.00223424
rs74315476	22	51064103	0	0	0	89516	0	0	0
rs74315480	22	51064043	0	0	0	89516	0	0	0
rs74315483	22	51065110	2	0	2	89514	0.00223424	0	0.00223424
rs74315490	22	25603036	0	0	0	89516	0	0	0
rs74315511	22	50962423	18	17	1	89498	0.0201081	0.018991	0.00111712
rs743262	22	27937982	0	0	0	89516	0	0	0
rs743377	22	25097248	3	2	1	89513	0.00335136	0.00223424	0.00111712
rs74347558	22	40814988	1	1	0	89515	0.00111712	0.00111712	0
rs74349262	22	32994224	1	0	1	89515	0.00111712	0	0.00111712
rs743518	22	22522265	1147	121	1026	88369	1.28134	0.135171	1.14616
rs743726	22	34903156	0	0	0	89516	0	0	0
rs743742	22	33116314	0	0	0	89516	0	0	0
rs743758	22	33045619	1	0	1	89515	0.00111712	0	0.00111712
rs743777	22	37551607	2	0	2	89514	0.00223424	0	0.00223424
rs743782	22	49778214	10	0	10	89506	0.0111712	0	0.0111712
rs743811	22	35792974	0	0	0	89516	0	0	0
rs743815	22	35797333	0	0	0	89516	0	0	0
rs743864	22	44747100	0	0	0	89516	0	0	0
rs743931	22	45959540	0	0	0	89516	0	0	0
rs743936	22	44290315	0	0	0	89516	0	0	0
rs743942	22	38819613	0	0	0	89516	0	0	0
rs743959	22	27389201	0	0	0	89516	0	0	0
rs74431614	22	33734152	1	1	0	89515	0.00111712	0.00111712	0
rs74433423	22	25892660	1210	982	228	88306	1.35171	1.09701	0.254703
rs74507238	22	48607490	10	0	10	89506	0.0111712	0	0.0111712
rs74510107	22	18452188	2	0	2	89514	0.00223424	0	0.00223424
rs74529832	22	43798373	1	0	1	89515	0.00111712	0	0.00111712
rs74531987	22	44954251	0	0	0	89516	0	0	0
rs74536568	22	27424579	0	0	0	89516	0	0	0
rs74557471	22	49907424	5	1	4	89511	0.00558559	0.00111712	0.00446847
rs7456	22	45588248	2	1	1	89514	0.00223424	0.00111712	0.00111712
rs74579996	22	49849834	5	1	4	89511	0.00558559	0.00111712	0.00446847
rs74580954	22	33916477	6	6	0	89510	0.00670271	0.00670271	0
rs74677197	22	46274399	1	0	1	89515	0.00111712	0	0.00111712
rs74720230	22	28894879	3	2	1	89513	0.00335136	0.00223424	0.00111712
rs74740987	22	50853021	1	1	0	89515	0.00111712	0.00111712	0
rs74755527	22	48970145	4	0	4	89512	0.00446847	0	0.00446847
rs74767375	22	50667982	1	0	1	89515	0.00111712	0	0.00111712
rs74780212	22	18090664	5	0	5	89511	0.00558559	0	0.00558559
rs74826570	22	18307079	2	0	2	89514	0.00223424	0	0.00223424
rs74843098	22	37899804	0	0	0	89516	0	0	0
rs74865964	22	36632643	1	0	1	89515	0.00111712	0	0.00111712
rs74867304	22	39119397	0	0	0	89516	0	0	0
rs74872692	22	33001359	1	0	1	89515	0.00111712	0	0.00111712
rs74935100	22	25955459	21	5	16	89495	0.0234595	0.00558559	0.0178739
rs74958718	22	45095466	2	0	2	89514	0.00223424	0	0.00223424
rs74980225	22	17914757	18	6	12	89498	0.0201081	0.00670271	0.0134054
rs75057934	22	18273560	4	0	4	89512	0.00446847	0	0.00446847
rs750942	22	22235510	4	0	4	89512	0.00446847	0	0.00446847
rs75104861	22	45194424	3	1	2	89513	0.00335136	0.00111712	0.00223424
rs7510868	22	50830044	1	1	0	89515	0.00111712	0.00111712	0
rs7510953	22	44703234	0	0	0	89516	0	0	0
rs7511006	22	50676259	1	0	1	89515	0.00111712	0	0.00111712
rs7511351	22	27748742	3	3	0	89513	0.00335136	0.00335136	0
rs7511364	22	49220704	3	0	3	89513	0.00335136	0	0.00335136
rs7511423	22	44701372	0	0	0	89516	0	0	0
rs75132039	22	39609131	0	0	0	89516	0	0	0
rs75136417	22	36777803	0	0	0	89516	0	0	0
rs75136621	22	38976135	0	0	0	89516	0	0	0
rs75142394	22	43872810	0	0	0	89516	0	0	0
rs75167430	22	49499223	19	0	19	89497	0.0212253	0	0.0212253
rs75292940	22	30656268	0	0	0	89516	0	0	0
rs75296635	22	37852174	1	0	1	89515	0.00111712	0	0.00111712
rs75341343	22	20280634	15	0	15	89501	0.0167568	0	0.0167568
rs75416875	22	36855147	0	0	0	89516	0	0	0
rs75453083	22	26941385	2	0	2	89514	0.00223424	0	0.00223424
rs754890	22	47556231	1	0	1	89515	0.00111712	0	0.00111712
rs75572116	22	27611054	0	0	0	89516	0	0	0
rs75572484	22	43577307	2	0	2	89514	0.00223424	0	0.00223424
rs75587512	22	26954578	2	0	2	89514	0.00223424	0	0.00223424
rs75620797	22	26440366	0	0	0	89516	0	0	0
rs756505	22	27030951	1	0	1	89515	0.00111712	0	0.00111712
rs756649	22	19431396	5	0	5	89511	0.00558559	0	0.00558559
rs756653	22	19976845	19	0	19	89497	0.0212253	0	0.0212253
rs756661	22	19905802	19	0	19	89497	0.0212253	0	0.0212253
rs756875	22	21318433	36	7	29	89480	0.0402163	0.00781983	0.0323964
rs756878	22	21323357	35	7	28	89481	0.0390992	0.00781983	0.0312793
rs75697900	22	18520416	5	0	5	89511	0.00558559	0	0.00558559
rs75712748	22	49878719	4	1	3	89512	0.00446847	0.00111712	0.00335136
rs75761381	22	43636729	2	0	2	89514	0.00223424	0	0.00223424
rs75766	22	20174853	21	0	21	89495	0.0234595	0	0.0234595
rs75850566	22	25288102	10	0	10	89506	0.0111712	0	0.0111712
rs75860721	22	27620995	0	0	0	89516	0	0	0
rs75883300	22	36685483	0	0	0	89516	0	0	0
rs75915473	22	34267987	2	2	0	89514	0.00223424	0.00223424	0
rs759224	22	20993328	40	3	37	89476	0.0446847	0.00335136	0.0413334
rs759225	22	20993477	40	3	37	89476	0.0446847	0.00335136	0.0413334
rs759406	22	18917748	383	23	360	89133	0.427856	0.0256937	0.402163
rs759577	22	20225536	20	0	20	89496	0.0223424	0	0.0223424
rs75972762	22	27621252	0	0	0	89516	0	0	0
rs75983687	22	46762988	0	0	0	89516	0	0	0
rs760481	22	39268785	2	0	2	89514	0.00223424	0	0.00223424
rs760482	22	39178701	1	0	1	89515	0.00111712	0	0.00111712
rs760515	22	49849407	6	1	5	89510	0.00670271	0.00111712	0.00558559
rs760519	22	37263706	0	0	0	89516	0	0	0
rs760529	22	27485345	0	0	0	89516	0	0	0
rs760541	22	33831448	1	0	1	89515	0.00111712	0	0.00111712
rs760657	22	32857285	3	3	0	89513	0.00335136	0.00335136	0
rs760700	22	40800071	1	1	0	89515	0.00111712	0.00111712	0
rs760715	22	39862343	0	0	0	89516	0	0	0
rs760842	22	50079434	0	0	0	89516	0	0	0
rs76095513	22	23769665	19	0	19	89497	0.0212253	0	0.0212253
rs760991	22	46854398	0	0	0	89516	0	0	0
rs76152274	22	39572598	0	0	0	89516	0	0	0
rs761673	22	45395468	1	0	1	89515	0.00111712	0	0.00111712
rs761676	22	45397507	1	0	1	89515	0.00111712	0	0.00111712
rs761906	22	47138659	8	0	8	89508	0.00893695	0	0.00893695
rs761917	22	48258293	3	1	2	89513	0.00335136	0.00111712	0.00223424
rs76192177	22	48371991	5	1	4	89511	0.00558559	0.00111712	0.00446847
rs762058	22	33950537	6	6	0	89510	0.00670271	0.00670271	0
rs762064	22	27974819	1	1	0	89515	0.00111712	0.00111712	0
rs762268	22	24187113	12	0	12	89504	0.0134054	0	0.0134054
rs76230687	22	49559888	20	0	20	89496	0.0223424	0	0.0223424
rs762601	22	23568858	13	3	10	89503	0.0145225	0.00335136	0.0111712
rs762909	22	32930568	1	1	0	89515	0.00111712	0.00111712	0
rs762921	22	37612042	1	0	1	89515	0.00111712	0	0.00111712
rs762942	22	49634468	21	0	21	89495	0.0234595	0	0.0234595
rs762950	22	43647870	2	0	2	89514	0.00223424	0	0.00223424
rs762953	22	43570068	2	0	2	89514	0.00223424	0	0.00223424
rs762960	22	43551052	2	0	2	89514	0.00223424	0	0.00223424
rs762977	22	45322493	1	0	1	89515	0.00111712	0	0.00111712
rs763002	22	48901623	9	0	9	89507	0.0100541	0	0.0100541
rs763010	22	46235105	1	0	1	89515	0.00111712	0	0.00111712
rs763031	22	47830777	2	0	2	89514	0.00223424	0	0.00223424
rs763088	22	26963438	2	0	2	89514	0.00223424	0	0.00223424
rs763136	22	27355348	0	0	0	89516	0	0	0
rs763213	22	45075738	1	0	1	89515	0.00111712	0	0.00111712
rs76409488	22	32266275	0	0	0	89516	0	0	0
rs76458556	22	43015795	0	0	0	89516	0	0	0
rs76487138	22	18425224	3	0	3	89513	0.00335136	0	0.00335136
rs76498342	22	24323227	8	0	8	89508	0.00893695	0	0.00893695
rs76535024	22	39246716	2	0	2	89514	0.00223424	0	0.00223424
rs76564284	22	49614349	21	0	21	89495	0.0234595	0	0.0234595
rs76599369	22	38636795	1	0	1	89515	0.00111712	0	0.00111712
rs766168	22	47679901	1	0	1	89515	0.00111712	0	0.00111712
rs76637995	22	49915072	4	0	4	89512	0.00446847	0	0.00446847
rs76642175	22	19569988	16	0	16	89500	0.0178739	0	0.0178739
rs76649694	22	20806397	26	3	23	89490	0.0290451	0.00335136	0.0256937
rs76692419	22	19886443	17	0	17	89499	0.018991	0	0.018991
rs76711243	22	48607847	10	0	10	89506	0.0111712	0	0.0111712
rs76718524	22	38522424	0	0	0	89516	0	0	0
rs7675	22	18270779	4	0	4	89512	0.00446847	0	0.00446847
rs767855	22	36672295	1	0	1	89515	0.00111712	0	0.00111712
rs768513	22	23512554	9	3	6	89507	0.0100541	0.00335136	0.00670271
rs76865118	22	38614472	1	0	1	89515	0.00111712	0	0.00111712
rs768784	22	27690377	0	0	0	89516	0	0	0
rs76884665	22	49565418	20	0	20	89496	0.0223424	0	0.0223424
rs76886620	22	49854245	5	1	4	89511	0.00558559	0.00111712	0.00446847
rs769224	22	19951804	19	0	19	89497	0.0212253	0	0.0212253
rs76929387	22	26739167	0	0	0	89516	0	0	0
rs76970337	22	37467001	0	0	0	89516	0	0	0
rs76970628	22	43860845	0	0	0	89516	0	0	0
rs77028169	22	28114971	0	0	0	89516	0	0	0
rs77032654	22	34682265	0	0	0	89516	0	0	0
rs77101796	22	44293787	0	0	0	89516	0	0	0
rs77165390	22	32723723	3	1	2	89513	0.00335136	0.00111712	0.00223424
rs77178912	22	20160081	21	0	21	89495	0.0234595	0	0.0234595
rs77216309	22	51177022	1	0	1	89515	0.00111712	0	0.00111712
rs77250638	22	28096820	0	0	0	89516	0	0	0
rs77288331	22	44563678	0	0	0	89516	0	0	0
rs77356598	22	30311198	0	0	0	89516	0	0	0
rs77385887	22	49767024	8	0	8	89508	0.00893695	0	0.00893695
rs77414124	22	45733320	1	0	1	89515	0.00111712	0	0.00111712
rs77454334	22	33523221	1	0	1	89515	0.00111712	0	0.00111712
rs77499608	22	43014916	0	0	0	89516	0	0	0
rs77513091	22	21199572	21	7	14	89495	0.0234595	0.00781983	0.0156397
rs77515656	22	18619890	1	1	0	89515	0.00111712	0.00111712	0
rs77547443	22	49625895	21	0	21	89495	0.0234595	0	0.0234595
rs77570866	22	27562937	8	0	8	89508	0.00893695	0	0.00893695
rs77572739	22	27559701	8	0	8	89508	0.00893695	0	0.00893695
rs77580281	22	19551431	16	0	16	89500	0.0178739	0	0.0178739
rs77632478	22	22603373	1	0	1	89515	0.00111712	0	0.00111712
rs77652610	22	48649223	10	0	10	89506	0.0111712	0	0.0111712
rs77672261	22	35779162	0	0	0	89516	0	0	0
rs77740651	22	37942412	0	0	0	89516	0	0	0
rs77876633	22	48193505	5	0	5	89511	0.00558559	0	0.00558559
rs77888863	22	43729172	2	0	2	89514	0.00223424	0	0.00223424
rs77899570	22	49061028	4	0	4	89512	0.00446847	0	0.00446847
rs77929979	22	37122455	1	0	1	89515	0.00111712	0	0.00111712
rs77935335	22	43936383	1	0	1	89515	0.00111712	0	0.00111712
rs77961763	22	17476147	3	1	2	89513	0.00335136	0.00111712	0.00223424
rs77981919	22	50351837	1	1	0	89515	0.00111712	0.00111712	0
rs77983659	22	33787751	1	1	0	89515	0.00111712	0.00111712	0
rs77999892	22	26297142	1	0	1	89515	0.00111712	0	0.00111712
rs78043667	22	18882126	221	7	214	89295	0.246883	0.00781983	0.239063
rs78066928	22	49658998	19	0	19	89497	0.0212253	0	0.0212253
rs78093737	22	40819629	1	1	0	89515	0.00111712	0.00111712	0
rs78099126	22	37158985	1	0	1	89515	0.00111712	0	0.00111712
rs78165948	22	27002555	1	0	1	89515	0.00111712	0	0.00111712
rs78340958	22	23486453	10	3	7	89506	0.0111712	0.00335136	0.00781983
rs78365988	22	26169203	1	0	1	89515	0.00111712	0	0.00111712
rs78375305	22	49233543	3	0	3	89513	0.00335136	0	0.00335136
rs78399651	22	51111460	2	1	1	89514	0.00223424	0.00111712	0.00111712
rs78422325	22	28127758	0	0	0	89516	0	0	0
rs78492	22	49176977	3	0	3	89513	0.00335136	0	0.00335136
rs78529900	22	23353442	15	3	12	89501	0.0167568	0.00335136	0.0134054
rs78547595	22	23720146	16	0	16	89500	0.0178739	0	0.0178739
rs78574224	22	48835424	5	0	5	89511	0.00558559	0	0.00558559
rs78578442	22	37939252	0	0	0	89516	0	0	0
rs78698788	22	27831075	6	4	2	89510	0.00670271	0.00446847	0.00223424
rs78724870	22	39497549	0	0	0	89516	0	0	0
rs78753200	22	40376381	0	0	0	89516	0	0	0
rs78770253	22	45395342	1	0	1	89515	0.00111712	0	0.00111712
rs78900285	22	22110359	2	0	2	89514	0.00223424	0	0.00223424
rs78929060	22	40122607	0	0	0	89516	0	0	0
rs78974622	22	38059925	0	0	0	89516	0	0	0
rs78995863	22	37547987	2	0	2	89514	0.00223424	0	0.00223424
rs78997815	22	39353184	5	0	5	89511	0.00558559	0	0.00558559
rs79037983	22	28459665	1	1	0	89515	0.00111712	0.00111712	0
rs79064313	22	34119032	6	6	0	89510	0.00670271	0.00670271	0
rs79083211	22	47653477	1	0	1	89515	0.00111712	0	0.00111712
rs79091541	22	39007401	0	0	0	89516	0	0	0
rs79137	22	27657507	0	0	0	89516	0	0	0
rs79141386	22	45313694	1	0	1	89515	0.00111712	0	0.00111712
rs79169662	22	34775367	0	0	0	89516	0	0	0
rs79184817	22	32978804	1	0	1	89515	0.00111712	0	0.00111712
rs79268089	22	18271491	4	0	4	89512	0.00446847	0	0.00446847
rs79290	22	39685832	0	0	0	89516	0	0	0
rs79292917	22	42523854	302	0	302	89214	0.33737	0	0.33737
rs79314756	22	51176734	1	0	1	89515	0.00111712	0	0.00111712
rs79463777	22	42733021	0	0	0	89516	0	0	0
rs79478	22	44582499	0	0	0	89516	0	0	0
rs79501	22	39522940	0	0	0	89516	0	0	0
rs79544241	22	49849388	6	1	5	89510	0.00670271	0.00111712	0.00558559
rs79602328	22	27873319	0	0	0	89516	0	0	0
rs79814761	22	50490935	0	0	0	89516	0	0	0
rs79840601	22	19028643	8	0	8	89508	0.00893695	0	0.00893695
rs79868360	22	17868593	14	0	14	89502	0.0156397	0	0.0156397
rs79937830	22	23847843	21	1	20	89495	0.0234595	0.00111712	0.0223424
rs79985279	22	45463797	1	0	1	89515	0.00111712	0	0.00111712
rs80021614	22	49594143	21	0	21	89495	0.0234595	0	0.0234595
rs80041057	22	25939254	23	5	18	89493	0.0256937	0.00558559	0.0201081
rs80051801	22	39519154	0	0	0	89516	0	0	0
rs80063454	22	17680656	7	5	2	89509	0.00781983	0.00558559	0.00223424
rs80065875	22	32712863	2	1	1	89514	0.00223424	0.00111712	0.00111712
rs80078075	22	49559827	20	0	20	89496	0.0223424	0	0.0223424
rs80083088	22	43761203	2	0	2	89514	0.00223424	0	0.00223424
rs80133101	22	18317550	5	1	4	89511	0.00558559	0.00111712	0.00446847
rs801628	22	47171456	8	0	8	89508	0.00893695	0	0.00893695
rs801640	22	47159028	8	0	8	89508	0.00893695	0	0.00893695
rs801721	22	47081716	8	0	8	89508	0.00893695	0	0.00893695
rs801728	22	47104306	9	0	9	89507	0.0100541	0	0.0100541
rs80201620	22	36852003	0	0	0	89516	0	0	0
rs80233084	22	23584441	13	3	10	89503	0.0145225	0.00335136	0.0111712
rs80326259	22	49275828	6	0	6	89510	0.00670271	0	0.00670271
rs80338815	22	51065593	2	0	2	89514	0.00223424	0	0.00223424
rs80338819	22	51065104	2	0	2	89514	0.00223424	0	0.00223424
rs80338820	22	51064006	0	0	0	89516	0	0	0
rs80411	22	43561675	2	0	2	89514	0.00223424	0	0.00223424
rs80517	22	48929867	6	0	6	89510	0.00670271	0	0.00670271
rs80571	22	49504833	19	0	19	89497	0.0212253	0	0.0212253
rs80575	22	36539754	2	1	1	89514	0.00223424	0.00111712	0.00111712
rs80628	22	44245179	0	0	0	89516	0	0	0
rs807669	22	19154522	31	0	31	89485	0.0346307	0	0.0346307
rs8135118	22	25467632	9	0	9	89507	0.0100541	0	0.0100541
rs8135368	22	36512910	0	0	0	89516	0	0	0
rs8135665	22	38476276	0	0	0	89516	0	0	0
rs8135843	22	19624048	15	0	15	89501	0.0167568	0	0.0167568
rs8135880	22	44834292	0	0	0	89516	0	0	0
rs8135889	22	34926457	0	0	0	89516	0	0	0
rs8135992	22	50073254	0	0	0	89516	0	0	0
rs8136102	22	26429185	0	0	0	89516	0	0	0
rs8136206	22	17399211	7	1	6	89509	0.00781983	0.00111712	0.00670271
rs8136226	22	45472574	1	0	1	89515	0.00111712	0	0.00111712
rs8136255	22	48832904	6	0	6	89510	0.00670271	0	0.00670271
rs8136304	22	27917070	0	0	0	89516	0	0	0
rs8136460	22	45260929	1	0	1	89515	0.00111712	0	0.00111712
rs8136465	22	27733540	0	0	0	89516	0	0	0
rs8136576	22	27689956	0	0	0	89516	0	0	0
rs8136752	22	47653468	1	0	1	89515	0.00111712	0	0.00111712
rs8136754	22	28197815	0	0	0	89516	0	0	0
rs8136825	22	34815889	4	4	0	89512	0.00446847	0.00446847	0
rs8136867	22	22204793	5	0	5	89511	0.00558559	0	0.00558559
rs8136994	22	44685618	0	0	0	89516	0	0	0
rs8137046	22	35353262	0	0	0	89516	0	0	0
rs8137218	22	27395937	0	0	0	89516	0	0	0
rs8137393	22	43633977	2	0	2	89514	0.00223424	0	0.00223424
rs8137488	22	35981447	1	0	1	89515	0.00111712	0	0.00111712
rs8137581	22	46835558	0	0	0	89516	0	0	0
rs8137626	22	49487114	18	0	18	89498	0.0201081	0	0.0201081
rs8137687	22	37943299	0	0	0	89516	0	0	0
rs8137926	22	27948878	1	1	0	89515	0.00111712	0.00111712	0
rs8137939	22	42696005	0	0	0	89516	0	0	0
rs8137962	22	44313508	0	0	0	89516	0	0	0
rs8138069	22	42727231	0	0	0	89516	0	0	0
rs8138073	22	46969552	5	0	5	89511	0.00558559	0	0.00558559
rs8138173	22	44760039	0	0	0	89516	0	0	0
rs8138283	22	49841479	8	1	7	89508	0.00893695	0.00111712	0.00781983
rs8138406	22	50937445	9	9	0	89507	0.0100541	0.0100541	0
rs8138412	22	45237092	2	1	1	89514	0.00223424	0.00111712	0.00111712
rs8138422	22	17728832	12	0	12	89504	0.0134054	0	0.0134054
rs8138475	22	49754325	9	0	9	89507	0.0100541	0	0.0100541
rs8138982	22	40610398	0	0	0	89516	0	0	0
rs8139004	22	37961120	0	0	0	89516	0	0	0
rs8139046	22	44834394	0	0	0	89516	0	0	0
rs8139063	22	42813753	0	0	0	89516	0	0	0
rs8139097	22	44747334	0	0	0	89516	0	0	0
rs8139356	22	37806276	1	0	1	89515	0.00111712	0	0.00111712
rs8139582	22	46857558	0	0	0	89516	0	0	0
rs8139657	22	32559835	0	0	0	89516	0	0	0
rs8139745	22	49658337	19	0	19	89497	0.0212253	0	0.0212253
rs8139798	22	37660255	1	0	1	89515	0.00111712	0	0.00111712
rs8139900	22	26394724	1	0	1	89515	0.00111712	0	0.00111712
rs8139987	22	25131425	3	0	3	89513	0.00335136	0	0.00335136
rs8140025	22	37910395	0	0	0	89516	0	0	0
rs8140067	22	32871442	3	3	0	89513	0.00335136	0.00335136	0
rs8140097	22	19537262	16	0	16	89500	0.0178739	0	0.0178739
rs8140163	22	47514710	1	0	1	89515	0.00111712	0	0.00111712
rs8140217	22	39218001	1	0	1	89515	0.00111712	0	0.00111712
rs8140244	22	44496917	0	0	0	89516	0	0	0
rs8140251	22	47631491	1	0	1	89515	0.00111712	0	0.00111712
rs8140340	22	24029646	13	0	13	89503	0.0145225	0	0.0145225
rs8140407	22	27923635	0	0	0	89516	0	0	0
rs8140645	22	18289555	4	0	4	89512	0.00446847	0	0.00446847
rs8140836	22	29748859	1	1	0	89515	0.00111712	0.00111712	0
rs8140859	22	33650045	0	0	0	89516	0	0	0
rs8140872	22	26977835	0	0	0	89516	0	0	0
rs8141057	22	37677949	1	0	1	89515	0.00111712	0	0.00111712
rs8141229	22	29794913	0	0	0	89516	0	0	0
rs8141262	22	40066958	0	0	0	89516	0	0	0
rs8141482	22	22584809	2	0	2	89514	0.00223424	0	0.00223424
rs8141657	22	17988394	3	0	3	89513	0.00335136	0	0.00335136
rs8141749	22	43483242	1	0	1	89515	0.00111712	0	0.00111712
rs8141766	22	18377199	4	0	4	89512	0.00446847	0	0.00446847
rs8141797	22	24582041	2	0	2	89514	0.00223424	0	0.00223424
rs8141881	22	37777031	1	0	1	89515	0.00111712	0	0.00111712
rs8142117	22	44416429	13	0	13	89503	0.0145225	0	0.0145225
rs8142127	22	23717465	16	0	16	89500	0.0178739	0	0.0178739
rs8142189	22	18520612	5	0	5	89511	0.00558559	0	0.00558559
rs8142256	22	49050435	4	0	4	89512	0.00446847	0	0.00446847
rs8142270	22	32990273	1	0	1	89515	0.00111712	0	0.00111712
rs8142336	22	18592194	4	1	3	89512	0.00446847	0.00111712	0.00335136
rs8142410	22	31256367	0	0	0	89516	0	0	0
rs8142640	22	34108174	7	7	0	89509	0.00781983	0.00781983	0
rs8142672	22	33469031	1	0	1	89515	0.00111712	0	0.00111712
rs8142758	22	33174766	1	0	1	89515	0.00111712	0	0.00111712
rs8142823	22	28171510	0	0	0	89516	0	0	0
rs8142845	22	36939236	0	0	0	89516	0	0	0
rs8142849	22	27502783	0	0	0	89516	0	0	0
rs8143081	22	22262369	4	0	4	89512	0.00446847	0	0.00446847
rs8143098	22	49786016	10	0	10	89506	0.0111712	0	0.0111712
rs8143105	22	27584291	0	0	0	89516	0	0	0
rs8143131	22	43876153	0	0	0	89516	0	0	0
rs8190256	22	18258344	3	0	3	89513	0.00335136	0	0.00335136
rs8190370	22	43045295	0	0	0	89516	0	0	0
rs8190377	22	43044149	0	0	0	89516	0	0	0
rs8192461	22	40757509	1	1	0	89515	0.00111712	0.00111712	0
rs8192548	22	37866063	0	0	0	89516	0	0	0
rs8418	22	44379838	0	0	0	89516	0	0	0
rs848726	22	49741960	6	0	6	89510	0.00670271	0	0.00670271
rs848728	22	49740746	6	0	6	89510	0.00670271	0	0.00670271
rs848756	22	49722925	6	0	6	89510	0.00670271	0	0.00670271
rs854944	22	20264937	20	0	20	89496	0.0223424	0	0.0223424
rs854967	22	20217628	20	0	20	89496	0.0223424	0	0.0223424
rs855050	22	20248391	20	0	20	89496	0.0223424	0	0.0223424
rs855791	22	37462936	0	0	0	89516	0	0	0
rs860238	22	49729390	6	0	6	89510	0.00670271	0	0.00670271
rs86559	22	47454664	0	0	0	89516	0	0	0
rs867086	22	47300250	8	0	8	89508	0.00893695	0	0.00893695
rs873724	22	45109027	2	0	2	89514	0.00223424	0	0.00223424
rs8748	22	20800835	26	3	23	89490	0.0290451	0.00335136	0.0256937
rs874827	22	46846881	0	0	0	89516	0	0	0
rs874836	22	17301843	9	2	7	89507	0.0100541	0.00223424	0.00781983
rs874961	22	48318237	4	1	3	89512	0.00446847	0.00111712	0.00335136
rs875029	22	47604571	1	0	1	89515	0.00111712	0	0.00111712
rs875559	22	47034838	9	0	9	89507	0.0100541	0	0.0100541
rs875576	22	49302644	6	0	6	89510	0.00670271	0	0.00670271
rs877161	22	49757783	9	0	9	89507	0.0100541	0	0.0100541
rs877529	22	39542292	0	0	0	89516	0	0	0
rs877549	22	30672420	0	0	0	89516	0	0	0
rs877666	22	45188601	3	1	2	89513	0.00335136	0.00111712	0.00223424
rs878487	22	48177116	4	0	4	89512	0.00446847	0	0.00446847
rs878734	22	43663734	1	0	1	89515	0.00111712	0	0.00111712
rs878847	22	36500899	0	0	0	89516	0	0	0
rs878938	22	21324484	30	6	24	89486	0.0335136	0.00670271	0.0268108
rs879577	22	17589209	3	1	2	89513	0.00335136	0.00111712	0.00223424
rs880379	22	40667996	0	0	0	89516	0	0	0
rs881459	22	27960673	1	1	0	89515	0.00111712	0.00111712	0
rs881740	22	46567388	1	0	1	89515	0.00111712	0	0.00111712
rs885792	22	47063359	9	0	9	89507	0.0100541	0	0.0100541
rs885981	22	19337633	3	0	3	89513	0.00335136	0	0.00335136
rs886319	22	20903410	28	3	25	89488	0.0312793	0.00335136	0.027928
rs909486	22	37323988	0	0	0	89516	0	0	0
rs909502	22	48672302	50	0	50	89466	0.0558559	0	0.0558559
rs909674	22	39859169	0	0	0	89516	0	0	0
rs909685	22	39747671	0	0	0	89516	0	0	0
rs909691	22	50709495	21	19	2	89495	0.0234595	0.0212253	0.00223424
rs909704	22	35899384	0	0	0	89516	0	0	0
rs909850	22	44614313	0	0	0	89516	0	0	0
rs910081	22	47797442	2	0	2	89514	0.00223424	0	0.00223424
rs910308	22	49484533	18	0	18	89498	0.0201081	0	0.0201081
rs910521	22	26197929	1	0	1	89515	0.00111712	0	0.00111712
rs910545	22	27946986	1	1	0	89515	0.00111712	0.00111712	0
rs910923	22	46487902	1	0	1	89515	0.00111712	0	0.00111712
rs911626	22	33915214	6	6	0	89510	0.00670271	0.00670271	0
rs915590	22	24261143	17	0	17	89499	0.018991	0	0.018991
rs915613	22	23299769	18	3	15	89498	0.0201081	0.00335136	0.0167568
rs916244	22	33563878	1	0	1	89515	0.00111712	0	0.00111712
rs916268	22	48826019	6	0	6	89510	0.00670271	0	0.00670271
rs916283	22	48928215	7	0	7	89509	0.00781983	0	0.00781983
rs916294	22	44791343	0	0	0	89516	0	0	0
rs916362	22	50017234	0	0	0	89516	0	0	0
rs916418	22	50169205	0	0	0	89516	0	0	0
rs926233	22	48587960	10	0	10	89506	0.0111712	0	0.0111712
rs926331	22	37510072	3	0	3	89513	0.00335136	0	0.00335136
rs926761	22	49486490	18	0	18	89498	0.0201081	0	0.0201081
rs926833	22	27894675	0	0	0	89516	0	0	0
rs9286457	22	46304440	2	0	2	89514	0.00223424	0	0.00223424
rs929025	22	49742889	6	0	6	89510	0.00670271	0	0.00670271
rs929167	22	17903917	25	6	19	89491	0.027928	0.00670271	0.0212253
rs929671	22	21377958	26	6	20	89490	0.0290451	0.00670271	0.0223424
rs9306264	22	31024934	0	0	0	89516	0	0	0
rs9306279	22	33893601	1	1	0	89515	0.00111712	0.00111712	0
rs9306281	22	34013807	7	7	0	89509	0.00781983	0.00781983	0
rs9306356	22	42567090	0	0	0	89516	0	0	0
rs9306387	22	23979219	23	6	17	89493	0.0256937	0.00670271	0.018991
rs9306419	22	26369358	1	0	1	89515	0.00111712	0	0.00111712
rs9306428	22	27264282	0	0	0	89516	0	0	0
rs9306440	22	27831342	6	4	2	89510	0.00670271	0.00446847	0.00223424
rs9306489	22	45525484	3	1	2	89513	0.00335136	0.00111712	0.00223424
rs9306493	22	45682425	2	1	1	89514	0.00223424	0.00111712	0.00111712
rs9306539	22	49797422	6	0	6	89510	0.00670271	0	0.00670271
rs932299	22	27661009	0	0	0	89516	0	0	0
rs932381	22	44589008	0	0	0	89516	0	0	0
rs9330790	22	46334234	2	0	2	89514	0.00223424	0	0.00223424
rs9330813	22	46364161	2	0	2	89514	0.00223424	0	0.00223424
rs933222	22	37618637	1	0	1	89515	0.00111712	0	0.00111712
rs933233	22	45308878	1	0	1	89515	0.00111712	0	0.00111712
rs9332377	22	19955692	19	0	19	89497	0.0212253	0	0.0212253
rs933271	22	19931407	20	0	20	89496	0.0223424	0	0.0223424
rs933339	22	30905491	0	0	0	89516	0	0	0
rs9340	22	22115353	5	0	5	89511	0.00558559	0	0.00558559
rs940114	22	49589243	21	0	21	89495	0.0234595	0	0.0234595
rs9423	22	41855923	0	0	0	89516	0	0	0
rs9466	22	38273749	0	0	0	89516	0	0	0
rs9604751	22	17986344	2	0	2	89514	0.00223424	0	0.00223424
rs9604813	22	18446610	3	0	3	89513	0.00335136	0	0.00335136
rs9605047	22	20002848	18	0	18	89498	0.0201081	0	0.0201081
rs9605074	22	20146533	20	0	20	89496	0.0223424	0	0.0223424
rs9605180	22	17412690	7	1	6	89509	0.00781983	0.00111712	0.00670271
rs9605215	22	17579013	3	1	2	89513	0.00335136	0.00111712	0.00223424
rs9605241	22	17722053	11	0	11	89505	0.0122883	0	0.0122883
rs9605246	22	17731977	12	0	12	89504	0.0134054	0	0.0134054
rs9605348	22	18103861	5	0	5	89511	0.00558559	0	0.00558559
rs9606008	22	17102604	59	1	58	89457	0.06591	0.00111712	0.0647929
rs9606038	22	19487192	12	0	12	89504	0.0134054	0	0.0134054
rs9606090	22	19593854	15	0	15	89501	0.0167568	0	0.0167568
rs9606101	22	19636615	19	0	19	89497	0.0212253	0	0.0212253
rs960613	22	27957965	1	1	0	89515	0.00111712	0.00111712	0
rs9606146	22	19698129	20	0	20	89496	0.0223424	0	0.0223424
rs9606160	22	19788347	16	0	16	89500	0.0178739	0	0.0178739
rs9606186	22	19920359	18	0	18	89498	0.0201081	0	0.0201081
rs9606286	22	20202422	19	0	19	89497	0.0212253	0	0.0212253
rs9606702	22	30611088	0	0	0	89516	0	0	0
rs9606703	22	30620360	0	0	0	89516	0	0	0
rs9606756	22	31006860	0	0	0	89516	0	0	0
rs9606878	22	32220680	0	0	0	89516	0	0	0
rs9606958	22	32864879	3	3	0	89513	0.00335136	0.00335136	0
rs9607009	22	33463222	1	0	1	89515	0.00111712	0	0.00111712
rs9607023	22	33594662	1	0	1	89515	0.00111712	0	0.00111712
rs9607038	22	33776882	1	1	0	89515	0.00111712	0.00111712	0
rs9607149	22	34898423	0	0	0	89516	0	0	0
rs9607271	22	35923409	0	0	0	89516	0	0	0
rs9607469	22	37919267	0	0	0	89516	0	0	0
rs9607537	22	38839485	0	0	0	89516	0	0	0
rs9607538	22	38841703	0	0	0	89516	0	0	0
rs9607660	22	40016286	0	0	0	89516	0	0	0
rs9607850	22	42235352	0	0	0	89516	0	0	0
rs9607852	22	42258272	0	0	0	89516	0	0	0
rs9607931	22	43122720	2	0	2	89514	0.00223424	0	0.00223424
rs9608102	22	23644794	11	3	8	89505	0.0122883	0.00335136	0.00893695
rs9608247	22	24587303	2	0	2	89514	0.00223424	0	0.00223424
rs9608379	22	25620142	1	0	1	89515	0.00111712	0	0.00111712
rs9608422	22	26167705	1	0	1	89515	0.00111712	0	0.00111712
rs9608458	22	26500958	0	0	0	89516	0	0	0
rs9608467	22	26568194	0	0	0	89516	0	0	0
rs9608491	22	26870985	0	0	0	89516	0	0	0
rs9608521	22	27199237	0	0	0	89516	0	0	0
rs9608535	22	27274720	0	0	0	89516	0	0	0
rs9608600	22	27732598	0	0	0	89516	0	0	0
rs9608633	22	28019060	1	0	1	89515	0.00111712	0	0.00111712
rs9608643	22	28101366	0	0	0	89516	0	0	0
rs9609057	22	31108617	0	0	0	89516	0	0	0
rs9609077	22	31153162	0	0	0	89516	0	0	0
rs9609128	22	31259530	0	0	0	89516	0	0	0
rs9609427	22	32509440	0	0	0	89516	0	0	0
rs9609537	22	32807769	2	2	0	89514	0.00223424	0.00223424	0
rs9609565	22	32867528	3	3	0	89513	0.00335136	0.00335136	0
rs9609643	22	33251059	0	0	0	89516	0	0	0
rs9609680	22	33408519	0	0	0	89516	0	0	0
rs9609686	22	33430734	0	0	0	89516	0	0	0
rs9609713	22	33510161	1	0	1	89515	0.00111712	0	0.00111712
rs9609757	22	33701527	0	0	0	89516	0	0	0
rs9609893	22	34359717	1	0	1	89515	0.00111712	0	0.00111712
rs9610179	22	35360057	0	0	0	89516	0	0	0
rs9610221	22	35533126	0	0	0	89516	0	0	0
rs9610308	22	35915388	0	0	0	89516	0	0	0
rs9610342	22	36130577	0	0	0	89516	0	0	0
rs9610417	22	22199970	5	0	5	89511	0.00558559	0	0.00558559
rs9610445	22	36597744	1	0	1	89515	0.00111712	0	0.00111712
rs9610448	22	36608205	1	0	1	89515	0.00111712	0	0.00111712
rs9610467	22	36649574	1	0	1	89515	0.00111712	0	0.00111712
rs9610498	22	36777739	0	0	0	89516	0	0	0
rs9610510	22	36804282	0	0	0	89516	0	0	0
rs9610583	22	37193986	2	0	2	89514	0.00223424	0	0.00223424
rs9610624	22	37387257	0	0	0	89516	0	0	0
rs9610643	22	37471385	3	0	3	89513	0.00335136	0	0.00335136
rs9610645	22	22288560	4	0	4	89512	0.00446847	0	0.00446847
rs9610672	22	37619021	1	0	1	89515	0.00111712	0	0.00111712
rs9610685	22	37630318	1	0	1	89515	0.00111712	0	0.00111712
rs9610688	22	37643464	1	0	1	89515	0.00111712	0	0.00111712
rs9610690	22	22304943	6	0	6	89510	0.00670271	0	0.00670271
rs9610698	22	37669321	1	0	1	89515	0.00111712	0	0.00111712
rs9610713	22	37728491	1	0	1	89515	0.00111712	0	0.00111712
rs9610728	22	22318538	372	107	265	89144	0.415568	0.119532	0.296036
rs9610749	22	37812911	1	0	1	89515	0.00111712	0	0.00111712
rs9610841	22	38121152	0	0	0	89516	0	0	0
rs9611280	22	40552119	0	0	0	89516	0	0	0
rs9611338	22	40797647	1	1	0	89515	0.00111712	0.00111712	0
rs9611386	22	41078533	1	0	1	89515	0.00111712	0	0.00111712
rs9611497	22	41507400	0	0	0	89516	0	0	0
rs9611577	22	41793090	0	0	0	89516	0	0	0
rs9611766	22	42688639	0	0	0	89516	0	0	0
rs9611876	22	43155357	1	0	1	89515	0.00111712	0	0.00111712
rs9611883	22	43158867	1	0	1	89515	0.00111712	0	0.00111712
rs9612174	22	23295133	18	3	15	89498	0.0201081	0.00335136	0.0167568
rs9612334	22	23708020	16	0	16	89500	0.0178739	0	0.0178739
rs9612352	22	23763969	17	0	17	89499	0.018991	0	0.018991
rs9612366	22	23850130	23	1	22	89493	0.0256937	0.00111712	0.0245766
rs9612414	22	20957037	38	3	35	89478	0.0424505	0.00335136	0.0390992
rs9612557	22	24535630	4	0	4	89512	0.00446847	0	0.00446847
rs9612740	22	25099115	3	2	1	89513	0.00335136	0.00223424	0.00111712
rs9612777	22	25217740	2	0	2	89514	0.00223424	0	0.00223424
rs9612851	22	25468406	9	0	9	89507	0.0100541	0	0.0100541
rs9612906	22	25640628	4	0	4	89512	0.00446847	0	0.00446847
rs9612907	22	25642206	4	0	4	89512	0.00446847	0	0.00446847
rs9612986	22	25931437	23	5	18	89493	0.0256937	0.00558559	0.0201081
rs9613037	22	26316491	1	0	1	89515	0.00111712	0	0.00111712
rs9613115	22	26548342	0	0	0	89516	0	0	0
rs9613160	22	26735570	0	0	0	89516	0	0	0
rs9613208	22	26955896	2	0	2	89514	0.00223424	0	0.00223424
rs9613280	22	27268535	0	0	0	89516	0	0	0
rs9613297	22	27314016	0	0	0	89516	0	0	0
rs9613305	22	27349849	0	0	0	89516	0	0	0
rs9613315	22	27372397	0	0	0	89516	0	0	0
rs9613340	22	27406912	0	0	0	89516	0	0	0
rs9613383	22	27532926	0	0	0	89516	0	0	0
rs9613438	22	27766758	4	4	0	89512	0.00446847	0.00446847	0
rs9613476	22	27989777	1	1	0	89515	0.00111712	0.00111712	0
rs9613480	22	28004494	1	0	1	89515	0.00111712	0	0.00111712
rs9613481	22	28005082	1	0	1	89515	0.00111712	0	0.00111712
rs9613483	22	28005495	1	0	1	89515	0.00111712	0	0.00111712
rs9613492	22	28016289	1	0	1	89515	0.00111712	0	0.00111712
rs9613504	22	28050390	0	0	0	89516	0	0	0
rs9613540	22	21377071	26	6	20	89490	0.0290451	0.00670271	0.0223424
rs9613774	22	29416751	1	1	0	89515	0.00111712	0.00111712	0
rs9613777	22	29420482	1	1	0	89515	0.00111712	0.00111712	0
rs9613972	22	29981324	0	0	0	89516	0	0	0
rs9614037	22	30121285	0	0	0	89516	0	0	0
rs9614164	22	30606986	0	0	0	89516	0	0	0
rs9614202	22	44524638	0	0	0	89516	0	0	0
rs9614207	22	44567435	0	0	0	89516	0	0	0
rs9614308	22	44404522	0	0	0	89516	0	0	0
rs9614313	22	44411910	12	0	12	89504	0.0134054	0	0.0134054
rs9614362	22	44572578	0	0	0	89516	0	0	0
rs9614363	22	44579736	0	0	0	89516	0	0	0
rs9614382	22	43976396	1	0	1	89515	0.00111712	0	0.00111712
rs9614390	22	44634211	0	0	0	89516	0	0	0
rs9614422	22	44684979	0	0	0	89516	0	0	0
rs9614493	22	46023527	0	0	0	89516	0	0	0
rs9614576	22	45225297	3	1	2	89513	0.00335136	0.00111712	0.00223424
rs9614601	22	45458558	1	0	1	89515	0.00111712	0	0.00111712
rs9614827	22	44996319	1	0	1	89515	0.00111712	0	0.00111712
rs9614840	22	45012097	1	0	1	89515	0.00111712	0	0.00111712
rs9614866	22	45052844	1	0	1	89515	0.00111712	0	0.00111712
rs9614872	22	45074565	1	0	1	89515	0.00111712	0	0.00111712
rs9614882	22	45095527	2	0	2	89514	0.00223424	0	0.00223424
rs9615025	22	45503517	2	1	1	89514	0.00223424	0.00111712	0.00111712
rs9615075	22	45629572	2	1	1	89514	0.00223424	0.00111712	0.00111712
rs9615171	22	48001879	1	0	1	89515	0.00111712	0	0.00111712
rs9615234	22	48321123	4	1	3	89512	0.00446847	0.00111712	0.00335136
rs9615251	22	48392711	4	1	3	89512	0.00446847	0.00111712	0.00335136
rs9615252	22	48396897	4	1	3	89512	0.00446847	0.00111712	0.00335136
rs9615362	22	46795141	0	0	0	89516	0	0	0
rs9615382	22	46947914	4	0	4	89512	0.00446847	0	0.00446847
rs9615461	22	47497788	0	0	0	89516	0	0	0
rs9615482	22	47653549	1	0	1	89515	0.00111712	0	0.00111712
rs9615717	22	48381376	5	1	4	89511	0.00558559	0.00111712	0.00446847
rs9615811	22	48617522	10	0	10	89506	0.0111712	0	0.0111712
rs9615864	22	48708954	74	0	74	89442	0.0826668	0	0.0826668
rs9615919	22	48940644	4	0	4	89512	0.00446847	0	0.00446847
rs9616008	22	46835338	0	0	0	89516	0	0	0
rs9616019	22	46886036	1	0	1	89515	0.00111712	0	0.00111712
rs9616028	22	46898454	1	0	1	89515	0.00111712	0	0.00111712
rs9616165	22	47332082	10	2	8	89506	0.0111712	0.00223424	0.00893695
rs9616347	22	50145276	0	0	0	89516	0	0	0
rs9616496	22	49597244	21	0	21	89495	0.0234595	0	0.0234595
rs9616608	22	49791853	10	0	10	89506	0.0111712	0	0.0111712
rs9616661	22	49890246	4	1	3	89512	0.00446847	0.00111712	0.00335136
rs9616721	22	50083962	0	0	0	89516	0	0	0
rs9616802	22	51072161	2	0	2	89514	0.00223424	0	0.00223424
rs9616816	22	51123505	2	1	1	89514	0.00223424	0.00111712	0.00111712
rs9616906	22	51104680	1	0	1	89515	0.00111712	0	0.00111712
rs9616915	22	51117580	2	1	1	89514	0.00223424	0.00111712	0.00111712
rs9617402	22	49205090	3	0	3	89513	0.00335136	0	0.00335136
rs9617409	22	49019380	4	0	4	89512	0.00446847	0	0.00446847
rs9617419	22	49068935	4	0	4	89512	0.00446847	0	0.00446847
rs9617422	22	49099451	4	0	4	89512	0.00446847	0	0.00446847
rs9617477	22	49045770	4	0	4	89512	0.00446847	0	0.00446847
rs9617628	22	18333467	4	1	3	89512	0.00446847	0.00111712	0.00335136
rs9617812	22	19594775	15	0	15	89501	0.0167568	0	0.0167568
rs9617814	22	19609943	15	0	15	89501	0.0167568	0	0.0167568
rs9618000	22	17853714	14	0	14	89502	0.0156397	0	0.0156397
rs9618203	22	18607872	1	1	0	89515	0.00111712	0.00111712	0
rs9618419	22	18907405	340	19	321	89176	0.37982	0.0212253	0.358595
rs9618653	22	19655862	20	0	20	89496	0.0223424	0	0.0223424
rs9618676	22	19717043	20	0	20	89496	0.0223424	0	0.0223424
rs9618937	22	17414640	7	1	6	89509	0.00781983	0.00111712	0.00670271
rs9619019	22	17701304	13	5	8	89503	0.0145225	0.00558559	0.00893695
rs9619183	22	31688583	0	0	0	89516	0	0	0
rs9619407	22	34589966	0	0	0	89516	0	0	0
rs9619442	22	34802671	4	4	0	89512	0.00446847	0.00446847	0
rs9619497	22	35371248	0	0	0	89516	0	0	0
rs9619658	22	37496847	3	0	3	89513	0.00335136	0	0.00335136
rs9620039	22	42738766	0	0	0	89516	0	0	0
rs9620126	22	43629518	2	0	2	89514	0.00223424	0	0.00223424
rs9620283	22	23858666	21	0	21	89495	0.0234595	0	0.0234595
rs9620289	22	23899964	16	0	16	89500	0.0178739	0	0.0178739
rs9620341	22	24312589	7	0	7	89509	0.00781983	0	0.00781983
rs9620446	22	25245838	3	0	3	89513	0.00335136	0	0.00335136
rs9620475	22	25376200	7	0	7	89509	0.00781983	0	0.00781983
rs9620576	22	26378715	1	0	1	89515	0.00111712	0	0.00111712
rs9620654	22	27430724	0	0	0	89516	0	0	0
rs9620665	22	27557030	5	0	5	89511	0.00558559	0	0.00558559
rs9620688	22	27779122	4	4	0	89512	0.00446847	0.00446847	0
rs9620697	22	27846802	0	0	0	89516	0	0	0
rs9620701	22	27918710	0	0	0	89516	0	0	0
rs9620804	22	28919200	3	2	1	89513	0.00335136	0.00223424	0.00111712
rs9621295	22	32007153	0	0	0	89516	0	0	0
rs9621357	22	32275852	0	0	0	89516	0	0	0
rs9621515	22	33032890	1	0	1	89515	0.00111712	0	0.00111712
rs9621546	22	33130898	0	0	0	89516	0	0	0
rs9621564	22	33182007	1	0	1	89515	0.00111712	0	0.00111712
rs9621594	22	33312387	0	0	0	89516	0	0	0
rs9621631	22	33467057	1	0	1	89515	0.00111712	0	0.00111712
rs9621774	22	34218171	3	3	0	89513	0.00335136	0.00335136	0
rs9621974	22	34988887	1	1	0	89515	0.00111712	0.00111712	0
rs9622106	22	35436793	0	0	0	89516	0	0	0
rs9622162	22	35615960	0	0	0	89516	0	0	0
rs9622202	22	35890112	0	0	0	89516	0	0	0
rs9622222	22	35933578	0	0	0	89516	0	0	0
rs9622424	22	36984307	0	0	0	89516	0	0	0
rs9623117	22	40452119	0	0	0	89516	0	0	0
rs9623468	22	42281294	0	0	0	89516	0	0	0
rs9623554	22	42692339	0	0	0	89516	0	0	0
rs9623659	22	43088971	1	0	1	89515	0.00111712	0	0.00111712
rs9623671	22	43113434	2	0	2	89514	0.00223424	0	0.00223424
rs9624019	22	23407301	13	3	10	89503	0.0145225	0.00335136	0.0111712
rs9624229	22	23952160	123	19	104	89393	0.137406	0.0212253	0.11618
rs9624669	22	25328686	9	0	9	89507	0.0100541	0	0.0100541
rs9624898	22	26175283	1	0	1	89515	0.00111712	0	0.00111712
rs9624909	22	26222454	1	0	1	89515	0.00111712	0	0.00111712
rs9624920	22	26250235	1	0	1	89515	0.00111712	0	0.00111712
rs9624968	22	26453030	0	0	0	89516	0	0	0
rs9625080	22	27128276	1	0	1	89515	0.00111712	0	0.00111712
rs9625160	22	27552631	5	0	5	89511	0.00558559	0	0.00558559
rs9625168	22	27559540	7	0	7	89509	0.00781983	0	0.00781983
rs9625170	22	27563274	9	0	9	89507	0.0100541	0	0.0100541
rs9625172	22	27565531	9	0	9	89507	0.0100541	0	0.0100541
rs9625187	22	27638662	0	0	0	89516	0	0	0
rs9625200	22	27700318	0	0	0	89516	0	0	0
rs9625255	22	27923888	0	0	0	89516	0	0	0
rs9625275	22	27979102	1	1	0	89515	0.00111712	0.00111712	0
rs9625309	22	28110965	0	0	0	89516	0	0	0
rs9625679	22	29456699	1	1	0	89515	0.00111712	0.00111712	0
rs9625985	22	44530201	0	0	0	89516	0	0	0
rs9626245	22	45192621	3	1	2	89513	0.00335136	0.00111712	0.00223424
rs9626518	22	45078496	1	0	1	89515	0.00111712	0	0.00111712
rs9626702	22	47609914	1	0	1	89515	0.00111712	0	0.00111712
rs9626722	22	47783287	2	0	2	89514	0.00223424	0	0.00223424
rs9626730	22	46562183	1	0	1	89515	0.00111712	0	0.00111712
rs9626773	22	48182991	5	0	5	89511	0.00558559	0	0.00558559
rs9626807	22	48501694	4	1	3	89512	0.00446847	0.00111712	0.00335136
rs9626891	22	46482948	1	0	1	89515	0.00111712	0	0.00111712
rs9626908	22	46428306	1	0	1	89515	0.00111712	0	0.00111712
rs9626993	22	47688227	1	0	1	89515	0.00111712	0	0.00111712
rs9627057	22	47880162	1	0	1	89515	0.00111712	0	0.00111712
rs9627062	22	47885425	2	0	2	89514	0.00223424	0	0.00223424
rs9627093	22	48028984	1	0	1	89515	0.00111712	0	0.00111712
rs9627120	22	48121985	0	0	0	89516	0	0	0
rs9627236	22	48471352	4	1	3	89512	0.00446847	0.00111712	0.00335136
rs9627289	22	48695110	69	0	69	89447	0.0770812	0	0.0770812
rs9627314	22	48757897	6	0	6	89510	0.00670271	0	0.00670271
rs9627347	22	48836042	5	0	5	89511	0.00558559	0	0.00558559
rs9627540	22	47115825	8	0	8	89508	0.00893695	0	0.00893695
rs9627692	22	49684807	17	0	17	89499	0.018991	0	0.018991
rs9627740	22	49926464	4	0	4	89512	0.00446847	0	0.00446847
rs9627883	22	49566426	20	0	20	89496	0.0223424	0	0.0223424
rs9627971	22	49725751	6	0	6	89510	0.00670271	0	0.00670271
rs9628063	22	49360424	25	0	25	89491	0.027928	0	0.027928
rs9628072	22	50000058	1	0	1	89515	0.00111712	0	0.00111712
rs9628167	22	50923868	0	0	0	89516	0	0	0
rs9628553	22	49203679	3	0	3	89513	0.00335136	0	0.00335136
rs9637337	22	22489904	1163	121	1042	88353	1.29921	0.135171	1.16404
rs9637352	22	47567319	1	0	1	89515	0.00111712	0	0.00111712
rs965027	22	45005361	1	0	1	89515	0.00111712	0	0.00111712
rs9680571	22	50153363	0	0	0	89516	0	0	0
rs9680657	22	36926927	0	0	0	89516	0	0	0
rs9680797	22	20780296	29	3	26	89487	0.0323964	0.00335136	0.0290451
rs9682	22	45937149	0	0	0	89516	0	0	0
rs968451	22	39670851	0	0	0	89516	0	0	0
rs969623	22	25616213	1	0	1	89515	0.00111712	0	0.00111712
rs973902	22	27440326	0	0	0	89516	0	0	0
rs974226	22	47230348	8	0	8	89508	0.00893695	0	0.00893695
rs9754467	22	37019059	0	0	0	89516	0	0	0
rs977299	22	49685240	17	0	17	89499	0.018991	0	0.018991
rs9777732	22	46297609	1	0	1	89515	0.00111712	0	0.00111712
rs980078	22	27715760	0	0	0	89516	0	0	0
rs980595	22	23337642	17	3	14	89499	0.018991	0.00335136	0.0156397
rs9808867	22	39333937	5	0	5	89511	0.00558559	0	0.00558559
rs982520	22	19310812	10	0	10	89506	0.0111712	0	0.0111712
rs9917557	22	25269424	3	0	3	89513	0.00335136	0	0.00335136
rs9941935	22	22015144	2	0	2	89514	0.00223424	0	0.00223424
rs994774	22	49754109	9	0	9	89507	0.0100541	0	0.0100541
rs9968038	22	26290723	1	0	1	89515	0.00111712	0	0.00111712
rs9968041	22	44183913	2	0	2	89514	0.00223424	0	0.00223424
SCARF2-chr22-20786257	22	20786256	31	3	28	89485	0.0346307	0.00335136	0.0312793
seq-rs1135836	22	42522660	279	0	279	89237	0.311676	0	0.311676
seq-rs139920129	22	19965501	19	0	19	89497	0.0212253	0	0.0212253
seq-rs142192701	22	50523297	1	1	0	89515	0.00111712	0.00111712	0
seq-rs144213713	22	24916426	6	0	6	89510	0.00670271	0	0.00670271
seq-rs144899078	22	21075586	15	3	12	89501	0.0167568	0.00335136	0.0134054
seq-rs148111223	22	50893781	0	0	0	89516	0	0	0
seq-rs148244081	22	19960286	19	0	19	89497	0.0212253	0	0.0212253
seq-rs185152597	22	26270296	1	0	1	89515	0.00111712	0	0.00111712
seq-rs185544584	22	24483658	4	0	4	89512	0.00446847	0	0.00446847
seq-rs199935023	22	38528924	0	0	0	89516	0	0	0
seq-rs200432447	22	29083962	0	0	0	89516	0	0	0
seq-rs2006715	22	41919850	0	0	0	89516	0	0	0
seq-rs200779512	22	37622882	1	0	1	89515	0.00111712	0	0.00111712
seq-rs201467336	22	46085782	0	0	0	89516	0	0	0
seq-rs202064195	22	40757582	1	1	0	89515	0.00111712	0.00111712	0
seq-rs202212250	22	28194895	0	0	0	89516	0	0	0
seq-rs2413143	22	33056859	0	0	0	89516	0	0	0
seq-rs34074034	22	43568512	2	0	2	89514	0.00223424	0	0.00223424
seq-rs35955031	22	22437747	1189	121	1068	88327	1.32825	0.135171	1.19308
seq-rs371231853	22	38854161	0	0	0	89516	0	0	0
seq-rs376516184	22	21005667	38	3	35	89478	0.0424505	0.00335136	0.0390992
seq-rs387907022	22	46749726	0	0	0	89516	0	0	0
seq-rs398123411	22	51064111	0	0	0	89516	0	0	0
seq-rs398123414	22	51066013	2	0	2	89514	0.00223424	0	0.00223424
seq-rs398123415	22	51066174	2	0	2	89514	0.00223424	0	0.00223424
seq-rs398123416	22	51065363	2	0	2	89514	0.00223424	0	0.00223424
seq-rs398123418	22	51064485	2	0	2	89514	0.00223424	0	0.00223424
seq-rs398123419	22	51064480	2	0	2	89514	0.00223424	0	0.00223424
seq-rs398124181	22	33777934	1	1	0	89515	0.00111712	0.00111712	0
seq-rs4821083	22	33056341	0	0	0	89516	0	0	0
seq-rs5030867	22	42523858	302	0	302	89214	0.33737	0	0.33737
seq-rs545982789	22	29107895	6	5	1	89510	0.00670271	0.00558559	0.00111712
seq-rs554254383	22	40760980	1	1	0	89515	0.00111712	0.00111712	0
seq-rs555607708	22	29091857	0	0	0	89516	0	0	0
Seq-rs5749482	22	33059665	0	0	0	89516	0	0	0
seq-rs587780173	22	29091703	0	0	0	89516	0	0	0
seq-rs587780183	22	29121050	4	3	1	89512	0.00446847	0.00335136	0.00111712
seq-rs587780184	22	29121032	4	3	1	89512	0.00446847	0.00335136	0.00111712
seq-rs587780185	22	29120992	4	3	1	89512	0.00446847	0.00335136	0.00111712
seq-rs587780186	22	29120976	4	3	1	89512	0.00446847	0.00335136	0.00111712
seq-rs587780192	22	29095917	0	0	0	89516	0	0	0
seq-rs587781269	22	29130427	1	0	1	89515	0.00111712	0	0.00111712
seq-rs587781592	22	29130559	1	0	1	89515	0.00111712	0	0.00111712
seq-rs587781699	22	29099492	0	0	0	89516	0	0	0
seq-rs587781705	22	29130494	1	0	1	89515	0.00111712	0	0.00111712
seq-rs587781836	22	29091745	0	0	0	89516	0	0	0
seq-rs587782070	22	29130431	1	0	1	89515	0.00111712	0	0.00111712
seq-rs587782245	22	29120966	4	3	1	89512	0.00446847	0.00335136	0.00111712
seq-rs587782401	22	29130389	1	0	1	89515	0.00111712	0	0.00111712
seq-rs587782707	22	29085162	0	0	0	89516	0	0	0
seq-rs587782766	22	29130463	1	0	1	89515	0.00111712	0	0.00111712
seq-rs587782830	22	29121113	4	3	1	89512	0.00446847	0.00335136	0.00111712
seq-rs587784326	22	38528857	0	0	0	89516	0	0	0
seq-rs587784329	22	38522454	0	0	0	89516	0	0	0
seq-rs587784330	22	38519251	0	0	0	89516	0	0	0
seq-rs587784331	22	38519204	0	0	0	89516	0	0	0
seq-rs587784333	22	38519184	0	0	0	89516	0	0	0
seq-rs587784337	22	38516809	0	0	0	89516	0	0	0
seq-rs587784338	22	38512207	0	0	0	89516	0	0	0
seq-rs587784339	22	38511665	0	0	0	89516	0	0	0
seq-rs587784340	22	38511595	0	0	0	89516	0	0	0
seq-rs587784341	22	38511590	0	0	0	89516	0	0	0
seq-rs587784343	22	38509626	1	0	1	89515	0.00111712	0	0.00111712
seq-rs587784344	22	38509624	1	0	1	89515	0.00111712	0	0.00111712
seq-rs587784346	22	38509598	1	0	1	89515	0.00111712	0	0.00111712
seq-rs587784347	22	38509568	1	0	1	89515	0.00111712	0	0.00111712
seq-rs587784349	22	38508572	1	0	1	89515	0.00111712	0	0.00111712
seq-rs587784350	22	38508554	1	0	1	89515	0.00111712	0	0.00111712
seq-rs587784351	22	38508541	1	0	1	89515	0.00111712	0	0.00111712
seq-rs587784353	22	38508218	1	0	1	89515	0.00111712	0	0.00111712
seq-rs587784354	22	38508193	1	0	1	89515	0.00111712	0	0.00111712
seq-rs587784355	22	38539243	1	0	1	89515	0.00111712	0	0.00111712
seq-rs587784356	22	38565430	1	0	1	89515	0.00111712	0	0.00111712
seq-rs587784359	22	38536113	1	0	1	89515	0.00111712	0	0.00111712
seq-rs587784360	22	38536046	1	0	1	89515	0.00111712	0	0.00111712
seq-rs587784361	22	38536031	1	0	1	89515	0.00111712	0	0.00111712
seq-rs587784362	22	38531068	0	0	0	89516	0	0	0
seq-rs587784363	22	38528929	0	0	0	89516	0	0	0
seq-rs587784364	22	38528921	0	0	0	89516	0	0	0
seq-rs61742709	22	24718677	8	0	8	89508	0.00893695	0	0.00893695
seq-rs71799110	22	32889256	2	2	0	89514	0.00223424	0.00223424	0
seq-rs72549346	22	42523533	290	0	290	89226	0.323964	0	0.323964
seq-rs72549351	22	42524202	289	0	289	89227	0.322847	0	0.322847
seq-rs72549354	22	42524816	292	0	292	89224	0.326199	0	0.326199
seq-rs727503284	22	36685142	0	0	0	89516	0	0	0
seq-rs730880033	22	24109650	8	0	8	89508	0.00893695	0	0.00893695
seq-rs730881687	22	29106048	6	5	1	89510	0.00670271	0.00558559	0.00111712
seq-rs730881700	22	29091121	0	0	0	89516	0	0	0
seq-rs730881701	22	29121266	4	3	1	89512	0.00446847	0.00335136	0.00111712
seq-rs730881702	22	29091134	0	0	0	89516	0	0	0
seq-rs74315455	22	51065757	2	0	2	89514	0.00223424	0	0.00223424
seq-rs74315478	22	51064081	0	0	0	89516	0	0	0
seq-rs747330606	22	41911540	0	0	0	89516	0	0	0
seq-rs748005072	22	29099499	0	0	0	89516	0	0	0
seq-rs748973032	22	50962558	18	17	1	89498	0.0201081	0.018991	0.00111712
seq-rs750614500	22	40754953	1	1	0	89515	0.00111712	0.00111712	0
seq-rs750616657	22	29115402	6	5	1	89510	0.00670271	0.00558559	0.00111712
seq-rs76035097	22	33817219	1	0	1	89515	0.00111712	0	0.00111712
seq-rs760502479	22	29092973	0	0	0	89516	0	0	0
seq-rs761493155	22	40757638	1	1	0	89515	0.00111712	0.00111712	0
seq-rs761494650	22	29130625	1	0	1	89515	0.00111712	0	0.00111712
seq-rs763542069	22	40760365	1	1	0	89515	0.00111712	0.00111712	0
seq-rs766314948	22	46748213	0	0	0	89516	0	0	0
seq-rs769250383	22	50962134	18	17	1	89498	0.0201081	0.018991	0.00111712
seq-rs774175654	22	29085176	0	0	0	89516	0	0	0
seq-rs776496275	22	40757623	1	1	0	89515	0.00111712	0.00111712	0
seq-rs777821034	22	40761031	1	1	0	89515	0.00111712	0.00111712	0
seq-rs779423223	22	42461895	0	0	0	89516	0	0	0
seq-rs780314255	22	50962306	18	17	1	89498	0.0201081	0.018991	0.00111712
seq-rs786202497	22	29115411	6	5	1	89510	0.00670271	0.00558559	0.00111712
seq-rs786203053	22	29095913	0	0	0	89516	0	0	0
seq-rs786203229	22	29115474	6	5	1	89510	0.00670271	0.00558559	0.00111712
seq-rs786203355	22	29121311	4	3	1	89512	0.00446847	0.00335136	0.00111712
seq-rs786203650	22	29115382	6	5	1	89510	0.00670271	0.00558559	0.00111712
seq-rs786203889	22	29130432	1	0	1	89515	0.00111712	0	0.00111712
seq-rs786205556	22	18561370	3	1	2	89513	0.00335136	0.00111712	0.00223424
seq-rs786205557	22	41523676	0	0	0	89516	0	0	0
seq-rs786205558	22	45681821	2	1	1	89514	0.00223424	0.00111712	0.00111712
seq-rs786205559	22	50967627	18	17	1	89498	0.0201081	0.018991	0.00111712
seq-rs794728682	22	30057329	0	0	0	89516	0	0	0
seq-rs794729212	22	38511626	0	0	0	89516	0	0	0
seq-rs796052246	22	40757337	1	1	0	89515	0.00111712	0.00111712	0
seq-rs796052247	22	40760306	1	1	0	89515	0.00111712	0.00111712	0
seq-rs796052248	22	40760968	1	1	0	89515	0.00111712	0.00111712	0
seq-rs797044454	22	50966939	18	17	1	89498	0.0201081	0.018991	0.00111712
seq-rs797044892	22	22160227	5	0	5	89511	0.00558559	0	0.00558559
seq-rs797044903	22	38528890	0	0	0	89516	0	0	0
seq-rs797045559	22	41572305	0	0	0	89516	0	0	0
seq-rs797045560	22	41574630	0	0	0	89516	0	0	0
seq-rs797045888	22	38522458	0	0	0	89516	0	0	0
seq-rs797045989	22	24175859	11	0	11	89505	0.0122883	0	0.0122883
seq-rs863224239	22	46746247	0	0	0	89516	0	0	0
seq-rs863224242	22	46751418	0	0	0	89516	0	0	0
seq-rs863224250	22	50967624	18	17	1	89498	0.0201081	0.018991	0.00111712
seq-rs863224251	22	50966981	18	17	1	89498	0.0201081	0.018991	0.00111712
seq-rs863224252	22	50965038	18	17	1	89498	0.0201081	0.018991	0.00111712
seq-rs863224255	22	50967591	18	17	1	89498	0.0201081	0.018991	0.00111712
seq-rs864309499	22	41922323	0	0	0	89516	0	0	0
seq-rs9620251	22	23695447	15	0	15	89501	0.0167568	0	0.0167568
seq-rs9941952	22	25646493	4	0	4	89512	0.00446847	0	0.00446847
seq_rs2074739_dup2	22	31533967	0	0	0	89516	0	0	0
seq_rs2235321_dup	22	37462926	0	0	0	89516	0	0	0
seq_rs2267161_dup	22	30953295	0	0	0	89516	0	0	0
seq_rs4821004_dup2	22	32366359	0	0	0	89516	0	0	0
seq_rs5768007_dup	22	48207872	5	0	5	89511	0.00558559	0	0.00558559
TOP-rs1058172	22	42523528	290	0	290	89226	0.323964	0	0.323964
TOP-rs2739330	22	24295286	7	0	7	89509	0.00781983	0	0.00781983
TOP-rs9607782	22	41587556	0	0	0	89516	0	0	0
chr22-17072482	22	17072482	56	1	55	89460	0.0625586	0.00111712	0.0614415
chr22-17072952	22	17072952	56	1	55	89460	0.0625586	0.00111712	0.0614415
chr22-17280674	22	17280674	40	2	38	89476	0.0446847	0.00223424	0.0424505
chr22-17280682	22	17280682	40	2	38	89476	0.0446847	0.00223424	0.0424505
chr22-17288628	22	17288628	36	2	34	89480	0.0402163	0.00223424	0.037982
chr22-17288789	22	17288789	36	2	34	89480	0.0402163	0.00223424	0.037982
chr22-17450832	22	17450832	3	1	2	89513	0.00335136	0.00111712	0.00223424
chr22-17468848	22	17468848	3	1	2	89513	0.00335136	0.00111712	0.00223424
chr22-17625997	22	17625997	3	1	2	89513	0.00335136	0.00111712	0.00223424
chr22-17630548	22	17630548	7	5	2	89509	0.00781983	0.00558559	0.00223424
chr22-17669339	22	17669339	7	5	2	89509	0.00781983	0.00558559	0.00223424
chr22-18021876	22	18021876	3	0	3	89513	0.00335136	0	0.00335136
chr22-18028639	22	18028639	3	0	3	89513	0.00335136	0	0.00335136
chr22-18301076	22	18301076	2	0	2	89514	0.00223424	0	0.00223424
chr22-18358242	22	18358242	4	1	3	89512	0.00446847	0.00111712	0.00335136
chr22-18384643	22	18384643	2	0	2	89514	0.00223424	0	0.00223424
chr22-18566405	22	18566405	2	1	1	89514	0.00223424	0.00111712	0.00111712
chr22-18894330	22	18894330	313	19	294	89203	0.349658	0.0212253	0.328433
chr22-18912582	22	18912582	345	19	326	89171	0.385406	0.0212253	0.364181
chr22-18918624	22	18918624	384	23	361	89132	0.428974	0.0256937	0.40328
chr22-19048352	22	19048352	4	0	4	89512	0.00446847	0	0.00446847
chr22-19050750	22	19050750	4	0	4	89512	0.00446847	0	0.00446847
chr22-19168288	22	19168288	12	0	12	89504	0.0134054	0	0.0134054
chr22-19188987	22	19188987	4	0	4	89512	0.00446847	0	0.00446847
chr22-19208911	22	19208911	1	0	1	89515	0.00111712	0	0.00111712
chr22-19213816	22	19213816	1	0	1	89515	0.00111712	0	0.00111712
chr22-19230405	22	19230405	13	0	13	89503	0.0145225	0	0.0145225
chr22-19420831	22	19420831	5	0	5	89511	0.00558559	0	0.00558559
chr22-19422272	22	19422272	5	0	5	89511	0.00558559	0	0.00558559
chr22-19435251	22	19435251	5	0	5	89511	0.00558559	0	0.00558559
chr22-19789625	22	19789625	16	0	16	89500	0.0178739	0	0.0178739
chr22-19808120	22	19808120	15	0	15	89501	0.0167568	0	0.0167568
chr22-19839281	22	19839281	14	0	14	89502	0.0156397	0	0.0156397
chr22-19839334	22	19839334	14	0	14	89502	0.0156397	0	0.0156397
chr22-19839340	22	19839340	14	0	14	89502	0.0156397	0	0.0156397
chr22-19865895	22	19865895	14	0	14	89502	0.0156397	0	0.0156397
chr22-19907111	22	19907111	19	0	19	89497	0.0212253	0	0.0212253
chr22-19951823	22	19951823	19	0	19	89497	0.0212253	0	0.0212253
chr22-19959880	22	19959880	19	0	19	89497	0.0212253	0	0.0212253
chr22-20030915	22	20030915	18	0	18	89498	0.0201081	0	0.0201081
chr22-20049207	22	20049207	18	0	18	89498	0.0201081	0	0.0201081
chr22-20100640	22	20100640	18	0	18	89498	0.0201081	0	0.0201081
chr22-20101007	22	20101007	18	0	18	89498	0.0201081	0	0.0201081
chr22-20101054	22	20101054	18	0	18	89498	0.0201081	0	0.0201081
chr22-20103915	22	20103915	18	0	18	89498	0.0201081	0	0.0201081
chr22-20117040	22	20117040	18	0	18	89498	0.0201081	0	0.0201081
chr22-20127408	22	20127408	19	0	19	89497	0.0212253	0	0.0212253
chr22-20230634	22	20230634	20	0	20	89496	0.0223424	0	0.0223424
chr22-20723763	22	20723763	18	2	16	89498	0.0201081	0.00223424	0.0178739
chr22-20755625	22	20755625	29	3	26	89487	0.0323964	0.00335136	0.0290451
chr22-21096515	22	21096515	15	3	12	89501	0.0167568	0.00335136	0.0134054
chr22-21119239	22	21119239	16	5	11	89500	0.0178739	0.00558559	0.0122883
chr22-21119975	22	21119975	16	5	11	89500	0.0178739	0.00558559	0.0122883
chr22-21133718	22	21133718	16	5	11	89500	0.0178739	0.00558559	0.0122883
chr22-21138259	22	21138259	16	5	11	89500	0.0178739	0.00558559	0.0122883
chr22-21152976	22	21152976	18	7	11	89498	0.0201081	0.00781983	0.0122883
chr22-21153533	22	21153533	18	7	11	89498	0.0201081	0.00781983	0.0122883
chr22-21156298	22	21156298	18	7	11	89498	0.0201081	0.00781983	0.0122883
chr22-21159396	22	21159396	18	7	11	89498	0.0201081	0.00781983	0.0122883
chr22-21174144	22	21174144	18	7	11	89498	0.0201081	0.00781983	0.0122883
chr22-21327634	22	21327634	28	6	22	89488	0.0312793	0.00670271	0.0245766
chr22-21328138	22	21328138	28	6	22	89488	0.0312793	0.00670271	0.0245766
chr22-21332296	22	21332296	28	6	22	89488	0.0312793	0.00670271	0.0245766
chr22-21343948	22	21343948	27	6	21	89489	0.0301622	0.00670271	0.0234595
chr22-21343966	22	21343966	27	6	21	89489	0.0301622	0.00670271	0.0234595
chr22-21344815	22	21344815	26	6	20	89490	0.0290451	0.00670271	0.0223424
chr22-21348285	22	21348285	26	6	20	89490	0.0290451	0.00670271	0.0223424
chr22-21348530	22	21348530	26	6	20	89490	0.0290451	0.00670271	0.0223424
chr22-21348548	22	21348548	26	6	20	89490	0.0290451	0.00670271	0.0223424
chr22-21348999	22	21348999	26	6	20	89490	0.0290451	0.00670271	0.0223424
chr22-21350251	22	21350251	26	6	20	89490	0.0290451	0.00670271	0.0223424
chr22-21351034	22	21351034	26	6	20	89490	0.0290451	0.00670271	0.0223424
chr22-21377261	22	21377261	25	6	19	89491	0.027928	0.00670271	0.0212253
chr22-21377325	22	21377325	25	6	19	89491	0.027928	0.00670271	0.0212253
chr22-21380772	22	21380772	26	6	20	89490	0.0290451	0.00670271	0.0223424
chr22-21385154	22	21385154	25	6	19	89491	0.027928	0.00670271	0.0212253
chr22-21385682	22	21385682	25	6	19	89491	0.027928	0.00670271	0.0212253
chr22-21385708	22	21385708	25	6	19	89491	0.027928	0.00670271	0.0212253
chr22-21800680	22	21800680	2	0	2	89514	0.00223424	0	0.00223424
chr22-21988422	22	21988422	2	0	2	89514	0.00223424	0	0.00223424
chr22-22277521	22	22277521	4	0	4	89512	0.00446847	0	0.00446847
chr22-22312879	22	22312879	296	94	202	89220	0.330667	0.105009	0.225658
chr22-22316765	22	22316765	349	107	242	89167	0.389874	0.119532	0.270343
chr22-22569469	22	22569469	989	111	878	88527	1.10483	0.124	0.98083
chr22-22673302	22	22673302	1	0	1	89515	0.00111712	0	0.00111712
chr22-22730561	22	22730561	1	0	1	89515	0.00111712	0	0.00111712
chr22-22868626	22	22868626	0	0	0	89516	0	0	0
chr22-22869456	22	22869456	0	0	0	89516	0	0	0
chr22-22893496	22	22893496	0	0	0	89516	0	0	0
chr22-22898325	22	22898325	0	0	0	89516	0	0	0
chr22-22901816	22	22901816	0	0	0	89516	0	0	0
chr22-23046856	22	23046856	3	3	0	89513	0.00335136	0.00335136	0
chr22-23047155	22	23047155	3	3	0	89513	0.00335136	0.00335136	0
chr22-23161646	22	23161646	13	3	10	89503	0.0145225	0.00335136	0.0111712
chr22-23487575	22	23487575	10	3	7	89506	0.0111712	0.00335136	0.00781983
chr22-23498294	22	23498294	8	3	5	89508	0.00893695	0.00335136	0.00558559
chr22-23503185	22	23503185	8	3	5	89508	0.00893695	0.00335136	0.00558559
chr22-23503186	22	23503186	8	3	5	89508	0.00893695	0.00335136	0.00558559
chr22-23615278	22	23615278	13	3	10	89503	0.0145225	0.00335136	0.0111712
chr22-23917222	22	23917222	19	0	19	89497	0.0212253	0	0.0212253
chr22-23961570	22	23961570	43	18	25	89473	0.0480361	0.0201081	0.027928
chr22-23968167	22	23968167	39	16	23	89477	0.0435676	0.0178739	0.0256937
chr22-24034287	22	24034287	13	0	13	89503	0.0145225	0	0.0145225
chr22-24037136	22	24037136	13	0	13	89503	0.0145225	0	0.0145225
chr22-24040405	22	24040405	10	0	10	89506	0.0111712	0	0.0111712
chr22-24040507	22	24040507	10	0	10	89506	0.0111712	0	0.0111712
chr22-24041058	22	24041058	10	0	10	89506	0.0111712	0	0.0111712
chr22-24095268	22	24095268	7	0	7	89509	0.00781983	0	0.00781983
chr22-24095387	22	24095387	7	0	7	89509	0.00781983	0	0.00781983
chr22-24106840	22	24106840	6	0	6	89510	0.00670271	0	0.00670271
chr22-24107048	22	24107048	6	0	6	89510	0.00670271	0	0.00670271
chr22-24108314	22	24108314	6	0	6	89510	0.00670271	0	0.00670271
chr22-24108394	22	24108394	6	0	6	89510	0.00670271	0	0.00670271
chr22-24109578	22	24109578	8	0	8	89508	0.00893695	0	0.00893695
chr22-24122845	22	24122845	8	0	8	89508	0.00893695	0	0.00893695
chr22-24124547	22	24124547	8	0	8	89508	0.00893695	0	0.00893695
chr22-24125732	22	24125732	9	0	9	89507	0.0100541	0	0.0100541
chr22-24210674	22	24210674	17	0	17	89499	0.018991	0	0.018991
chr22-24219342	22	24219342	17	0	17	89499	0.018991	0	0.018991
chr22-24226159	22	24226159	18	0	18	89498	0.0201081	0	0.0201081
chr22-24226213	22	24226213	18	0	18	89498	0.0201081	0	0.0201081
chr22-24226986	22	24226986	18	0	18	89498	0.0201081	0	0.0201081
chr22-24313743	22	24313743	7	0	7	89509	0.00781983	0	0.00781983
chr22-24437594	22	24437594	4	0	4	89512	0.00446847	0	0.00446847
chr22-24447360	22	24447360	4	0	4	89512	0.00446847	0	0.00446847
chr22-24451623	22	24451623	4	0	4	89512	0.00446847	0	0.00446847
chr22-24452753	22	24452753	4	0	4	89512	0.00446847	0	0.00446847
chr22-24456510	22	24456510	4	0	4	89512	0.00446847	0	0.00446847
chr22-24483633	22	24483633	4	0	4	89512	0.00446847	0	0.00446847
chr22-24580210	22	24580210	2	0	2	89514	0.00223424	0	0.00223424
chr22-24583942	22	24583942	2	0	2	89514	0.00223424	0	0.00223424
chr22-24621364	22	24621364	4	0	4	89512	0.00446847	0	0.00446847
chr22-24896073	22	24896073	9	0	9	89507	0.0100541	0	0.0100541
chr22-24898388	22	24898388	6	0	6	89510	0.00670271	0	0.00670271
chr22-24909337	22	24909337	6	0	6	89510	0.00670271	0	0.00670271
chr22-24916437	22	24916437	6	0	6	89510	0.00670271	0	0.00670271
chr22-24939810	22	24939810	6	0	6	89510	0.00670271	0	0.00670271
chr22-24982306	22	24982306	10	0	10	89506	0.0111712	0	0.0111712
chr22-24984261	22	24984261	10	0	10	89506	0.0111712	0	0.0111712
chr22-25115831	22	25115831	0	0	0	89516	0	0	0
chr22-25124235	22	25124235	0	0	0	89516	0	0	0
chr22-25124359	22	25124359	0	0	0	89516	0	0	0
chr22-25145369	22	25145369	3	0	3	89513	0.00335136	0	0.00335136
chr22-25145393	22	25145393	3	0	3	89513	0.00335136	0	0.00335136
chr22-25313718	22	25313718	12	0	12	89504	0.0134054	0	0.0134054
chr22-25331440	22	25331440	9	0	9	89507	0.0100541	0	0.0100541
chr22-25597346	22	25597346	0	0	0	89516	0	0	0
chr22-25597439	22	25597439	0	0	0	89516	0	0	0
chr22-25599863	22	25599863	0	0	0	89516	0	0	0
chr22-25601330	22	25601330	0	0	0	89516	0	0	0
chr22-25753221	22	25753221	172	123	49	89344	0.192144	0.137406	0.0547388
chr22-25755924	22	25755924	325	256	69	89191	0.363064	0.285982	0.0770812
chr22-25755984	22	25755984	325	256	69	89191	0.363064	0.285982	0.0770812
chr22-26063736	22	26063736	1	0	1	89515	0.00111712	0	0.00111712
chr22-26165342	22	26165342	1	0	1	89515	0.00111712	0	0.00111712
chr22-26176068	22	26176068	1	0	1	89515	0.00111712	0	0.00111712
chr22-26348303	22	26348303	1	0	1	89515	0.00111712	0	0.00111712
chr22-26400733	22	26400733	1	0	1	89515	0.00111712	0	0.00111712
chr22-26423534	22	26423534	0	0	0	89516	0	0	0
chr22-26688542	22	26688542	0	0	0	89516	0	0	0
chr22-26702038	22	26702038	0	0	0	89516	0	0	0
chr22-26707809	22	26707809	0	0	0	89516	0	0	0
chr22-26864537	22	26864537	0	0	0	89516	0	0	0
chr22-26868797	22	26868797	0	0	0	89516	0	0	0
chr22-26932231	22	26932231	2	0	2	89514	0.00223424	0	0.00223424
chr22-29130652	22	29130652	1	0	1	89515	0.00111712	0	0.00111712
chr22-29445795	22	29445795	1	1	0	89515	0.00111712	0.00111712	0
chr22-29454819	22	29454819	1	1	0	89515	0.00111712	0.00111712	0
chr22-29521314	22	29521314	1	1	0	89515	0.00111712	0.00111712	0
chr22-29656158	22	29656158	1	1	0	89515	0.00111712	0.00111712	0
chr22-29659823	22	29659823	1	1	0	89515	0.00111712	0.00111712	0
chr22-29694721	22	29694721	1	1	0	89515	0.00111712	0.00111712	0
chr22-29726624	22	29726624	1	1	0	89515	0.00111712	0.00111712	0
chr22-29737489	22	29737489	1	1	0	89515	0.00111712	0.00111712	0
chr22-29835150	22	29835150	0	0	0	89516	0	0	0
chr22-29837599	22	29837599	0	0	0	89516	0	0	0
chr22-29881766	22	29881766	0	0	0	89516	0	0	0
chr22-29886300	22	29886300	0	0	0	89516	0	0	0
chr22-29886509	22	29886509	0	0	0	89516	0	0	0
chr22-29927873	22	29927873	0	0	0	89516	0	0	0
chr22-30070870	22	30070870	0	0	0	89516	0	0	0
chr22-30144524	22	30144524	0	0	0	89516	0	0	0
chr22-30144562	22	30144562	0	0	0	89516	0	0	0
chr22-30163597	22	30163597	0	0	0	89516	0	0	0
chr22-30416287	22	30416287	0	0	0	89516	0	0	0
chr22-30517650	22	30517650	0	0	0	89516	0	0	0
chr22-30517715	22	30517715	0	0	0	89516	0	0	0
chr22-30769997	22	30769997	0	0	0	89516	0	0	0
chr22-30775598	22	30775598	0	0	0	89516	0	0	0
chr22-30806644	22	30806644	0	0	0	89516	0	0	0
chr22-30812022	22	30812022	0	0	0	89516	0	0	0
chr22-30857399	22	30857399	0	0	0	89516	0	0	0
chr22-30864494	22	30864494	0	0	0	89516	0	0	0
chr22-30864621	22	30864621	0	0	0	89516	0	0	0
chr22-30866198	22	30866198	0	0	0	89516	0	0	0
chr22-30866497	22	30866497	0	0	0	89516	0	0	0
chr22-30867936	22	30867936	0	0	0	89516	0	0	0
chr22-30886119	22	30886119	0	0	0	89516	0	0	0
chr22-30886171	22	30886171	0	0	0	89516	0	0	0
chr22-30886279	22	30886279	0	0	0	89516	0	0	0
chr22-30890933	22	30890933	0	0	0	89516	0	0	0
chr22-30891264	22	30891264	0	0	0	89516	0	0	0
chr22-30891923	22	30891923	0	0	0	89516	0	0	0
chr22-30928697	22	30928697	0	0	0	89516	0	0	0
chr22-31059824	22	31059824	0	0	0	89516	0	0	0
chr22-31059951	22	31059951	0	0	0	89516	0	0	0
chr22-31091494	22	31091494	0	0	0	89516	0	0	0
chr22-31285495	22	31285495	0	0	0	89516	0	0	0
chr22-31486830	22	31486830	0	0	0	89516	0	0	0
chr22-31501915	22	31501915	0	0	0	89516	0	0	0
chr22-31520993	22	31520993	0	0	0	89516	0	0	0
chr22-31521708	22	31521708	0	0	0	89516	0	0	0
chr22-31524480	22	31524480	0	0	0	89516	0	0	0
chr22-31532942	22	31532942	0	0	0	89516	0	0	0
chr22-31533855	22	31533855	0	0	0	89516	0	0	0
chr22-31535905	22	31535905	0	0	0	89516	0	0	0
chr22-31658603	22	31658603	0	0	0	89516	0	0	0
chr22-31687070	22	31687070	0	0	0	89516	0	0	0
chr22-31743437	22	31743437	0	0	0	89516	0	0	0
chr22-31835874	22	31835874	0	0	0	89516	0	0	0
chr22-31845442	22	31845442	0	0	0	89516	0	0	0
chr22-31846345	22	31846345	0	0	0	89516	0	0	0
chr22-31904240	22	31904240	0	0	0	89516	0	0	0
chr22-31924818	22	31924818	0	0	0	89516	0	0	0
chr22-31942920	22	31942920	0	0	0	89516	0	0	0
chr22-31942925	22	31942925	0	0	0	89516	0	0	0
chr22-31942938	22	31942938	0	0	0	89516	0	0	0
chr22-31953047	22	31953047	0	0	0	89516	0	0	0
chr22-31957335	22	31957335	0	0	0	89516	0	0	0
chr22-31976256	22	31976256	0	0	0	89516	0	0	0
chr22-31976260	22	31976260	0	0	0	89516	0	0	0
chr22-32000873	22	32000873	0	0	0	89516	0	0	0
chr22-32002351	22	32002351	0	0	0	89516	0	0	0
chr22-32003968	22	32003968	0	0	0	89516	0	0	0
chr22-32007810	22	32007810	0	0	0	89516	0	0	0
chr22-32010806	22	32010806	0	0	0	89516	0	0	0
chr22-32072800	22	32072800	0	0	0	89516	0	0	0
chr22-32072848	22	32072848	0	0	0	89516	0	0	0
chr22-32109713	22	32109713	0	0	0	89516	0	0	0
chr22-32109810	22	32109810	0	0	0	89516	0	0	0
chr22-32218744	22	32218744	0	0	0	89516	0	0	0
chr22-32218747	22	32218747	0	0	0	89516	0	0	0
chr22-32230020	22	32230020	0	0	0	89516	0	0	0
chr22-32242890	22	32242890	0	0	0	89516	0	0	0
chr22-32275515	22	32275515	0	0	0	89516	0	0	0
chr22-32334069	22	32334069	0	0	0	89516	0	0	0
chr22-32334143	22	32334143	0	0	0	89516	0	0	0
chr22-32545753	22	32545753	0	0	0	89516	0	0	0
chr22-32545761	22	32545761	0	0	0	89516	0	0	0
chr22-32546978	22	32546978	0	0	0	89516	0	0	0
chr22-32548053	22	32548053	0	0	0	89516	0	0	0
chr22-32587271	22	32587271	0	0	0	89516	0	0	0
chr22-32587273	22	32587273	0	0	0	89516	0	0	0
chr22-32614713	22	32614713	0	0	0	89516	0	0	0
chr22-32616967	22	32616967	0	0	0	89516	0	0	0
chr22-32630946	22	32630946	0	0	0	89516	0	0	0
chr22-32631081	22	32631081	0	0	0	89516	0	0	0
chr22-32650133	22	32650133	0	0	0	89516	0	0	0
chr22-32763702	22	32763702	4	2	2	89512	0.00446847	0.00223424	0.00223424
chr22-32788481	22	32788481	2	2	0	89514	0.00223424	0.00223424	0
chr22-32828359	22	32828359	2	2	0	89514	0.00223424	0.00223424	0
chr22-32875000	22	32875000	3	3	0	89513	0.00335136	0.00335136	0
chr22-32887162	22	32887162	2	2	0	89514	0.00223424	0.00223424	0
chr22-33402632	22	33402632	0	0	0	89516	0	0	0
chr22-33679289	22	33679289	0	0	0	89516	0	0	0
chr22-35478663	22	35478663	0	0	0	89516	0	0	0
chr22-35480394	22	35480394	0	0	0	89516	0	0	0
chr22-35480442	22	35480442	0	0	0	89516	0	0	0
chr22-35718997	22	35718997	0	0	0	89516	0	0	0
chr22-35741717	22	35741717	0	0	0	89516	0	0	0
chr22-35785896	22	35785896	0	0	0	89516	0	0	0
chr22-36116702	22	36116702	0	0	0	89516	0	0	0
chr22-36122365	22	36122365	0	0	0	89516	0	0	0
chr22-36122458	22	36122458	0	0	0	89516	0	0	0
chr22-36124937	22	36124937	0	0	0	89516	0	0	0
chr22-36142027	22	36142027	0	0	0	89516	0	0	0
chr22-36556768	22	36556768	2	1	1	89514	0.00223424	0.00111712	0.00111712
chr22-36587386	22	36587386	1	0	1	89515	0.00111712	0	0.00111712
chr22-36595375	22	36595375	1	0	1	89515	0.00111712	0	0.00111712
chr22-36595608	22	36595608	1	0	1	89515	0.00111712	0	0.00111712
chr22-36623779	22	36623779	1	0	1	89515	0.00111712	0	0.00111712
chr22-36623932	22	36623932	1	0	1	89515	0.00111712	0	0.00111712
chr22-36624005	22	36624005	1	0	1	89515	0.00111712	0	0.00111712
chr22-36624328	22	36624328	1	0	1	89515	0.00111712	0	0.00111712
chr22-36661649	22	36661649	1	0	1	89515	0.00111712	0	0.00111712
chr22-36661744	22	36661744	1	0	1	89515	0.00111712	0	0.00111712
chr22-36662068	22	36662068	1	0	1	89515	0.00111712	0	0.00111712
chr22-36690278	22	36690278	0	0	0	89516	0	0	0
chr22-36889678	22	36889678	0	0	0	89516	0	0	0
chr22-36900263	22	36900263	0	0	0	89516	0	0	0
chr22-37159962	22	37159962	1	0	1	89515	0.00111712	0	0.00111712
chr22-37164119	22	37164119	1	0	1	89515	0.00111712	0	0.00111712
chr22-37260960	22	37260960	0	0	0	89516	0	0	0
chr22-37271875	22	37271875	0	0	0	89516	0	0	0
chr22-37325715	22	37325715	0	0	0	89516	0	0	0
chr22-37387310	22	37387310	0	0	0	89516	0	0	0
chr22-37395884	22	37395884	0	0	0	89516	0	0	0
chr22-37397876	22	37397876	0	0	0	89516	0	0	0
chr22-37398072	22	37398072	0	0	0	89516	0	0	0
chr22-37398102	22	37398102	0	0	0	89516	0	0	0
chr22-37407368	22	37407368	0	0	0	89516	0	0	0
chr22-37466597	22	37466597	0	0	0	89516	0	0	0
chr22-37535198	22	37535198	3	0	3	89513	0.00335136	0	0.00335136
chr22-37580463	22	37580463	2	0	2	89514	0.00223424	0	0.00223424
chr22-37866006	22	37866006	0	0	0	89516	0	0	0
chr22-37876233	22	37876233	0	0	0	89516	0	0	0
chr22-37962779	22	37962779	0	0	0	89516	0	0	0
chr22-38039183	22	38039183	0	0	0	89516	0	0	0
chr22-38046109	22	38046109	0	0	0	89516	0	0	0
chr22-38073026	22	38073026	0	0	0	89516	0	0	0
chr22-38083999	22	38083999	1	0	1	89515	0.00111712	0	0.00111712
chr22-38119527	22	38119527	0	0	0	89516	0	0	0
chr22-38119602	22	38119602	0	0	0	89516	0	0	0
chr22-38119788	22	38119788	0	0	0	89516	0	0	0
chr22-38121637	22	38121637	0	0	0	89516	0	0	0
chr22-38121819	22	38121819	0	0	0	89516	0	0	0
chr22-38130853	22	38130853	0	0	0	89516	0	0	0
chr22-38131357	22	38131357	0	0	0	89516	0	0	0
chr22-38142288	22	38142288	0	0	0	89516	0	0	0
chr22-38209369	22	38209369	0	0	0	89516	0	0	0
chr22-38327834	22	38327834	0	0	0	89516	0	0	0
chr22-38340525	22	38340525	0	0	0	89516	0	0	0
chr22-38341048	22	38341048	0	0	0	89516	0	0	0
chr22-38341091	22	38341091	0	0	0	89516	0	0	0
chr22-38422005	22	38422005	0	0	0	89516	0	0	0
chr22-38422011	22	38422011	0	0	0	89516	0	0	0
chr22-38482443	22	38482443	0	0	0	89516	0	0	0
chr22-38493186	22	38493186	1	0	1	89515	0.00111712	0	0.00111712
chr22-38544556	22	38544556	1	0	1	89515	0.00111712	0	0.00111712
chr22-38565223	22	38565223	1	0	1	89515	0.00111712	0	0.00111712
chr22-38694199	22	38694199	0	0	0	89516	0	0	0
chr22-38870608	22	38870608	0	0	0	89516	0	0	0
chr22-38978866	22	38978866	0	0	0	89516	0	0	0
chr22-38978924	22	38978924	0	0	0	89516	0	0	0
chr22-39066932	22	39066932	0	0	0	89516	0	0	0
chr22-39132194	22	39132194	0	0	0	89516	0	0	0
chr22-39135949	22	39135949	0	0	0	89516	0	0	0
chr22-39146897	22	39146897	0	0	0	89516	0	0	0
chr22-39147056	22	39147056	0	0	0	89516	0	0	0
chr22-39267759	22	39267759	2	0	2	89514	0.00223424	0	0.00223424
chr22-39353712	22	39353712	5	0	5	89511	0.00558559	0	0.00558559
chr22-39380228	22	39380228	5	2	3	89511	0.00558559	0.00223424	0.00335136
chr22-39380237	22	39380237	5	2	3	89511	0.00558559	0.00223424	0.00335136
chr22-39385557	22	39385557	5	2	3	89511	0.00558559	0.00223424	0.00335136
chr22-39414354	22	39414354	1	0	1	89515	0.00111712	0	0.00111712
chr22-39417542	22	39417542	0	0	0	89516	0	0	0
chr22-39419014	22	39419014	0	0	0	89516	0	0	0
chr22-39421122	22	39421122	0	0	0	89516	0	0	0
chr22-39428283	22	39428283	0	0	0	89516	0	0	0
chr22-39445578	22	39445578	0	0	0	89516	0	0	0
chr22-39773662	22	39773662	0	0	0	89516	0	0	0
chr22-39996660	22	39996660	0	0	0	89516	0	0	0
chr22-40043923	22	40043923	0	0	0	89516	0	0	0
chr22-40416013	22	40416013	0	0	0	89516	0	0	0
chr22-40662440	22	40662440	0	0	0	89516	0	0	0
chr22-40697271	22	40697271	0	0	0	89516	0	0	0
chr22-40762503	22	40762503	1	1	0	89515	0.00111712	0.00111712	0
chr22-40814719	22	40814719	1	1	0	89515	0.00111712	0.00111712	0
chr22-40815039	22	40815039	1	1	0	89515	0.00111712	0.00111712	0
chr22-40825538	22	40825538	1	1	0	89515	0.00111712	0.00111712	0
chr22-41257275	22	41257275	1	0	1	89515	0.00111712	0	0.00111712
chr22-41257795	22	41257795	1	0	1	89515	0.00111712	0	0.00111712
chr22-41278058	22	41278058	1	0	1	89515	0.00111712	0	0.00111712
chr22-41282493	22	41282493	0	0	0	89516	0	0	0
chr22-41303140	22	41303140	0	0	0	89516	0	0	0
chr22-41620225	22	41620225	0	0	0	89516	0	0	0
chr22-41623183	22	41623183	0	0	0	89516	0	0	0
chr22-41625570	22	41625570	0	0	0	89516	0	0	0
chr22-41654049	22	41654049	0	0	0	89516	0	0	0
chr22-41916191	22	41916191	0	0	0	89516	0	0	0
chr22-41939769	22	41939769	0	0	0	89516	0	0	0
chr22-41973898	22	41973898	0	0	0	89516	0	0	0
chr22-41980548	22	41980548	0	0	0	89516	0	0	0
chr22-42016808	22	42016808	0	0	0	89516	0	0	0
chr22-42086438	22	42086438	0	0	0	89516	0	0	0
chr22-42112147	22	42112147	0	0	0	89516	0	0	0
chr22-42296381	22	42296381	0	0	0	89516	0	0	0
chr22-42341395	22	42341395	1	0	1	89515	0.00111712	0	0.00111712
chr22-42390346	22	42390346	0	0	0	89516	0	0	0
chr22-42422803	22	42422803	0	0	0	89516	0	0	0
chr22-42458950	22	42458950	0	0	0	89516	0	0	0
chr22-42473853	22	42473853	0	0	0	89516	0	0	0
chr22-42473986	22	42473986	0	0	0	89516	0	0	0
chr22-42474049	22	42474049	0	0	0	89516	0	0	0
chr22-42540297	22	42540297	32	0	32	89484	0.0357478	0	0.0357478
chr22-42605862	22	42605862	0	0	0	89516	0	0	0
chr22-42606642	22	42606642	0	0	0	89516	0	0	0
chr22-42608515	22	42608515	0	0	0	89516	0	0	0
chr22-42910111	22	42910111	25	0	25	89491	0.027928	0	0.027928
chr22-42910166	22	42910166	28	0	28	89488	0.0312793	0	0.0312793
chr22-42968452	22	42968452	21	0	21	89495	0.0234595	0	0.0234595
chr22-42968465	22	42968465	21	0	21	89495	0.0234595	0	0.0234595
chr22-42997975	22	42997975	0	0	0	89516	0	0	0
chr22-43023680	22	43023680	0	0	0	89516	0	0	0
chr22-43195110	22	43195110	1	0	1	89515	0.00111712	0	0.00111712
chr22-43275082	22	43275082	1	0	1	89515	0.00111712	0	0.00111712
chr22-43464415	22	43464415	1	0	1	89515	0.00111712	0	0.00111712
chr22-43533284	22	43533284	1	0	1	89515	0.00111712	0	0.00111712
chr22-43537078	22	43537078	1	0	1	89515	0.00111712	0	0.00111712
chr22-43619183	22	43619183	2	0	2	89514	0.00223424	0	0.00223424
chr22-43926729	22	43926729	1	0	1	89515	0.00111712	0	0.00111712
chr22-43926845	22	43926845	1	0	1	89515	0.00111712	0	0.00111712
chr22-44004441	22	44004441	1	0	1	89515	0.00111712	0	0.00111712
chr22-44064798	22	44064798	1	0	1	89515	0.00111712	0	0.00111712
chr22-44067917	22	44067917	1	0	1	89515	0.00111712	0	0.00111712
chr22-44073970	22	44073970	1	0	1	89515	0.00111712	0	0.00111712
chr22-44083357	22	44083357	2	0	2	89514	0.00223424	0	0.00223424
chr22-44168801	22	44168801	2	0	2	89514	0.00223424	0	0.00223424
chr22-44178147	22	44178147	2	0	2	89514	0.00223424	0	0.00223424
chr22-44286992	22	44286992	0	0	0	89516	0	0	0
chr22-44322876	22	44322876	0	0	0	89516	0	0	0
chr22-44322910	22	44322910	0	0	0	89516	0	0	0
chr22-44323048	22	44323048	0	0	0	89516	0	0	0
chr22-44333035	22	44333035	0	0	0	89516	0	0	0
chr22-44371983	22	44371983	0	0	0	89516	0	0	0
chr22-44395452	22	44395452	0	0	0	89516	0	0	0
chr22-44536003	22	44536003	0	0	0	89516	0	0	0
chr22-44581691	22	44581691	0	0	0	89516	0	0	0
chr22-44583759	22	44583759	0	0	0	89516	0	0	0
chr22-44592248	22	44592248	0	0	0	89516	0	0	0
chr22-44602262	22	44602262	0	0	0	89516	0	0	0
chr22-45241216	22	45241216	2	1	1	89514	0.00223424	0.00111712	0.00111712
chr22-45244918	22	45244918	2	1	1	89514	0.00223424	0.00111712	0.00111712
chr22-45244942	22	45244942	2	1	1	89514	0.00223424	0.00111712	0.00111712
chr22-45255715	22	45255715	2	1	1	89514	0.00223424	0.00111712	0.00111712
chr22-45258154	22	45258154	1	0	1	89515	0.00111712	0	0.00111712
chr22-45608002	22	45608002	2	1	1	89514	0.00223424	0.00111712	0.00111712
chr22-45683071	22	45683071	2	1	1	89514	0.00223424	0.00111712	0.00111712
chr22-45683104	22	45683104	2	1	1	89514	0.00223424	0.00111712	0.00111712
chr22-45740516	22	45740516	1	0	1	89515	0.00111712	0	0.00111712
chr22-45765939	22	45765939	1	0	1	89515	0.00111712	0	0.00111712
chr22-45813479	22	45813479	1	0	1	89515	0.00111712	0	0.00111712
chr22-45813748	22	45813748	1	0	1	89515	0.00111712	0	0.00111712
chr22-45826804	22	45826804	1	0	1	89515	0.00111712	0	0.00111712
chr22-45828237	22	45828237	1	0	1	89515	0.00111712	0	0.00111712
chr22-45913562	22	45913562	0	0	0	89516	0	0	0
chr22-46189536	22	46189536	1	0	1	89515	0.00111712	0	0.00111712
chr22-46189545	22	46189545	1	0	1	89515	0.00111712	0	0.00111712
chr22-46202938	22	46202938	1	0	1	89515	0.00111712	0	0.00111712
chr22-46499106	22	46499106	1	0	1	89515	0.00111712	0	0.00111712
chr22-46505816	22	46505816	1	0	1	89515	0.00111712	0	0.00111712
chr22-46615723	22	46615723	1	0	1	89515	0.00111712	0	0.00111712
chr22-46653681	22	46653681	0	0	0	89516	0	0	0
chr22-46654185	22	46654185	0	0	0	89516	0	0	0
chr22-46655307	22	46655307	0	0	0	89516	0	0	0
chr22-46656320	22	46656320	0	0	0	89516	0	0	0
chr22-46658624	22	46658624	0	0	0	89516	0	0	0
chr22-46664409	22	46664409	0	0	0	89516	0	0	0
chr22-46684376	22	46684376	0	0	0	89516	0	0	0
chr22-46685798	22	46685798	0	0	0	89516	0	0	0
chr22-46752762	22	46752762	0	0	0	89516	0	0	0
chr22-46763016	22	46763016	0	0	0	89516	0	0	0
chr22-46765156	22	46765156	0	0	0	89516	0	0	0
chr22-47083084	22	47083084	8	0	8	89508	0.00893695	0	0.00893695
chr22-47103873	22	47103873	9	0	9	89507	0.0100541	0	0.0100541
chr22-47116877	22	47116877	8	0	8	89508	0.00893695	0	0.00893695
chr22-47116913	22	47116913	8	0	8	89508	0.00893695	0	0.00893695
chr22-50181065	22	50181065	0	0	0	89516	0	0	0
chr22-50470192	22	50470192	0	0	0	89516	0	0	0
chr22-50480238	22	50480238	0	0	0	89516	0	0	0
chr22-50493004	22	50493004	0	0	0	89516	0	0	0
chr22-50547272	22	50547272	0	0	0	89516	0	0	0
chr22-50552156	22	50552156	0	0	0	89516	0	0	0
chr22-50555644	22	50555644	0	0	0	89516	0	0	0
chr22-50555781	22	50555781	0	0	0	89516	0	0	0
chr22-50558941	22	50558941	0	0	0	89516	0	0	0
chr22-50563872	22	50563872	0	0	0	89516	0	0	0
chr22-50580603	22	50580603	0	0	0	89516	0	0	0
chr22-50582625	22	50582625	0	0	0	89516	0	0	0
chr22-50598215	22	50598215	0	0	0	89516	0	0	0
chr22-50617569	22	50617569	0	0	0	89516	0	0	0
chr22-50647092	22	50647092	0	0	0	89516	0	0	0
chr22-50654298	22	50654298	1	0	1	89515	0.00111712	0	0.00111712
chr22-50655781	22	50655781	1	0	1	89515	0.00111712	0	0.00111712
chr22-50656430	22	50656430	1	0	1	89515	0.00111712	0	0.00111712
chr22-50656773	22	50656773	1	0	1	89515	0.00111712	0	0.00111712
chr22-50658388	22	50658388	1	0	1	89515	0.00111712	0	0.00111712
chr22-50662685	22	50662685	1	0	1	89515	0.00111712	0	0.00111712
chr22-50662781	22	50662781	1	0	1	89515	0.00111712	0	0.00111712
chr22-50678653	22	50678653	3	2	1	89513	0.00335136	0.00223424	0.00111712
chr22-50684747	22	50684747	3	2	1	89513	0.00335136	0.00223424	0.00111712
chr22-50685303	22	50685303	4	3	1	89512	0.00446847	0.00335136	0.00111712
chr22-50693625	22	50693625	7	6	1	89509	0.00781983	0.00670271	0.00111712
chr22-50694238	22	50694238	7	6	1	89509	0.00781983	0.00670271	0.00111712
chr22-50695510	22	50695510	8	7	1	89508	0.00893695	0.00781983	0.00111712
chr22-50705137	22	50705137	21	19	2	89495	0.0234595	0.0212253	0.00223424
chr22-50705203	22	50705203	21	19	2	89495	0.0234595	0.0212253	0.00223424
chr22-50721187	22	50721187	19	18	1	89497	0.0212253	0.0201081	0.00111712
chr22-50875933	22	50875933	0	0	0	89516	0	0	0
chr22-50882630	22	50882630	0	0	0	89516	0	0	0
chr22-50926366	22	50926366	0	0	0	89516	0	0	0
chr22-50942815	22	50942815	15	15	0	89501	0.0167568	0.0167568	0
chr22-50956067	22	50956067	17	16	1	89499	0.018991	0.0178739	0.00111712
chr22-50964207	22	50964207	18	17	1	89498	0.0201081	0.018991	0.00111712
chr22-51009964	22	51009964	1	1	0	89515	0.00111712	0.00111712	0
chr22-51012763	22	51012763	1	1	0	89515	0.00111712	0.00111712	0
chr22-51019929	22	51019929	1	1	0	89515	0.00111712	0.00111712	0
chr22-51045355	22	51045355	2	1	1	89514	0.00223424	0.00111712	0.00111712
chr22-51048176	22	51048176	2	1	1	89514	0.00223424	0.00111712	0.00111712
chr22-51144590	22	51144590	8	8	0	89508	0.00893695	0.00893695	0
chr22-51215097	22	51215097	0	0	0	89516	0	0	0
rs1003538	22	39872707	0	0	0	89516	0	0	0
rs1005873	22	19900075	19	0	19	89497	0.0212253	0	0.0212253
rs1006015	22	17722536	11	0	11	89505	0.0122883	0	0.0122883
rs1010169	22	39778167	0	0	0	89516	0	0	0
rs1012157	22	19909977	18	0	18	89498	0.0201081	0	0.0201081
rs1042311	22	46627780	1	0	1	89515	0.00111712	0	0.00111712
rs10483213	22	42339525	1	0	1	89515	0.00111712	0	0.00111712
rs11089247	22	18970915	402	28	374	89114	0.449082	0.0312793	0.417802
rs11089325	22	19984200	19	0	19	89497	0.0212253	0	0.0212253
rs111480336	22	22782258	1	0	1	89515	0.00111712	0	0.00111712
rs111488352	22	19130247	14	0	14	89502	0.0156397	0	0.0156397
rs111527940	22	24109588	8	0	8	89508	0.00893695	0	0.00893695
rs112449788	22	37709536	1	0	1	89515	0.00111712	0	0.00111712
rs112501521	22	45960864	0	0	0	89516	0	0	0
rs1125471	22	17656724	7	5	2	89509	0.00781983	0.00558559	0.00223424
rs113301350	22	46658204	0	0	0	89516	0	0	0
rs113403398	22	18324550	5	1	4	89511	0.00558559	0.00111712	0.00446847
rs113437301	22	42482252	0	0	0	89516	0	0	0
rs113498536	22	22556577	1060	118	942	88456	1.18415	0.13182	1.05233
rs113997631	22	32614712	0	0	0	89516	0	0	0
rs114164619	22	31487354	0	0	0	89516	0	0	0
rs114399555	22	21327642	28	6	22	89488	0.0312793	0.00670271	0.0245766
rs114523199	22	38347490	0	0	0	89516	0	0	0
rs114722798	22	23406302	13	3	10	89503	0.0145225	0.00335136	0.0111712
rs114927091	22	26422536	0	0	0	89516	0	0	0
rs114948690	22	40139865	0	0	0	89516	0	0	0
rs115090125	22	30860831	0	0	0	89516	0	0	0
rs115095004	22	42564718	0	0	0	89516	0	0	0
rs115264708	22	45287218	1	0	1	89515	0.00111712	0	0.00111712
rs115355953	22	21134430	16	5	11	89500	0.0178739	0.00558559	0.0122883
rs115418729	22	50658203	1	0	1	89515	0.00111712	0	0.00111712
rs11544091	22	31867903	0	0	0	89516	0	0	0
rs115492335	22	40217114	0	0	0	89516	0	0	0
rs115531341	22	44328950	0	0	0	89516	0	0	0
rs11568178	22	50512731	1	1	0	89515	0.00111712	0.00111712	0
rs11570606	22	38565247	1	0	1	89515	0.00111712	0	0.00111712
rs115712685	22	43537092	1	0	1	89515	0.00111712	0	0.00111712
rs115818503	22	40417794	0	0	0	89516	0	0	0
rs116007140	22	31531788	0	0	0	89516	0	0	0
rs116038577	22	30766439	0	0	0	89516	0	0	0
rs116266824	22	39908255	0	0	0	89516	0	0	0
rs116303473	22	23476266	10	3	7	89506	0.0111712	0.00335136	0.00781983
rs116398959	22	19220768	1	0	1	89515	0.00111712	0	0.00111712
rs116405776	22	40161242	0	0	0	89516	0	0	0
rs116438980	22	40415988	0	0	0	89516	0	0	0
rs116568199	22	29138115	1	0	1	89515	0.00111712	0	0.00111712
rs116581773	22	19958789	19	0	19	89497	0.0212253	0	0.0212253
rs116593437	22	31487733	0	0	0	89516	0	0	0
rs116624188	22	39657056	0	0	0	89516	0	0	0
rs116694036	22	19363188	3	0	3	89513	0.00335136	0	0.00335136
rs116710238	22	19963271	19	0	19	89497	0.0212253	0	0.0212253
rs116733113	22	22569649	989	111	878	88527	1.10483	0.124	0.98083
rs11703744	22	18546667	4	1	3	89512	0.00446847	0.00111712	0.00335136
rs11704979	22	46632994	1	0	1	89515	0.00111712	0	0.00111712
rs11705183	22	39748371	0	0	0	89516	0	0	0
rs117353193	22	31010417	0	0	0	89516	0	0	0
rs117701840	22	26937139	2	0	2	89514	0.00223424	0	0.00223424
rs118035748	22	28495028	1	1	0	89515	0.00111712	0.00111712	0
rs118037532	22	21401699	27	6	21	89489	0.0301622	0.00670271	0.0234595
rs118089321	22	32111216	0	0	0	89516	0	0	0
rs118097350	22	36624231	1	0	1	89515	0.00111712	0	0.00111712
rs11913285	22	19844492	15	0	15	89501	0.0167568	0	0.0167568
rs12159334	22	41188570	1	0	1	89515	0.00111712	0	0.00111712
rs12159423	22	22573637	913	107	806	88603	1.01993	0.119532	0.900398
rs12169088	22	44494466	0	0	0	89516	0	0	0
rs12628185	22	39248549	2	0	2	89514	0.00223424	0	0.00223424
rs13055470	22	29371761	1	1	0	89515	0.00111712	0.00111712	0
rs13056825	22	39448615	0	0	0	89516	0	0	0
rs13057591	22	43415581	1	0	1	89515	0.00111712	0	0.00111712
rs131849	22	37342719	0	0	0	89516	0	0	0
rs131919	22	47447437	0	0	0	89516	0	0	0
rs132570	22	39976128	0	0	0	89516	0	0	0
rs133047	22	41027819	0	0	0	89516	0	0	0
rs133290	22	42267605	0	0	0	89516	0	0	0
rs13447203	22	19470249	7	0	7	89509	0.00781983	0	0.00781983
rs135970	22	44824399	0	0	0	89516	0	0	0
rs136230	22	31214382	0	0	0	89516	0	0	0
rs137209	22	26692186	0	0	0	89516	0	0	0
rs137602	22	39693408	0	0	0	89516	0	0	0
rs138044544	22	46739182	0	0	0	89516	0	0	0
rs138156220	22	29886230	0	0	0	89516	0	0	0
rs138308961	22	45312474	1	0	1	89515	0.00111712	0	0.00111712
rs138319189	22	50994831	1	1	0	89515	0.00111712	0.00111712	0
rs138388852	22	36894054	0	0	0	89516	0	0	0
rs138405731	22	18371961	3	0	3	89513	0.00335136	0	0.00335136
rs138446352	22	39909600	0	0	0	89516	0	0	0
rs138461459	22	36545896	2	1	1	89514	0.00223424	0.00111712	0.00111712
rs138582408	22	50691870	7	6	1	89509	0.00781983	0.00670271	0.00111712
rs138601828	22	21800049	2	0	2	89514	0.00223424	0	0.00223424
rs138707838	22	40662603	0	0	0	89516	0	0	0
rs138850	22	50193337	0	0	0	89516	0	0	0
rs138908	22	43548155	2	0	2	89514	0.00223424	0	0.00223424
rs138919111	22	50684515	3	2	1	89513	0.00335136	0.00223424	0.00111712
rs139130242	22	41632497	0	0	0	89516	0	0	0
rs139169688	22	30769727	0	0	0	89516	0	0	0
rs139208599	22	20101045	18	0	18	89498	0.0201081	0	0.0201081
rs139219466	22	22898343	0	0	0	89516	0	0	0
rs139295151	22	50755012	17	16	1	89499	0.018991	0.0178739	0.00111712
rs139482909	22	30891749	0	0	0	89516	0	0	0
rs139797392	22	19954870	19	0	19	89497	0.0212253	0	0.0212253
rs139857575	22	31924741	0	0	0	89516	0	0	0
rs139951133	22	22599424	1	0	1	89515	0.00111712	0	0.00111712
rs139996840	22	29627111	1	1	0	89515	0.00111712	0.00111712	0
rs140178777	22	24717258	9	0	9	89507	0.0100541	0	0.0100541
rs140234219	22	26859896	0	0	0	89516	0	0	0
rs140258196	22	22569609	989	111	878	88527	1.10483	0.124	0.98083
rs140446137	22	19125938	10	0	10	89506	0.0111712	0	0.0111712
rs140511856	22	42300710	0	0	0	89516	0	0	0
rs140532446	22	50537980	0	0	0	89516	0	0	0
rs140572	22	45451727	2	0	2	89514	0.00223424	0	0.00223424
rs140594791	22	22681967	1	0	1	89515	0.00111712	0	0.00111712
rs140819650	22	24038809	13	0	13	89503	0.0145225	0	0.0145225
rs140878813	22	24456473	4	0	4	89512	0.00446847	0	0.00446847
rs140879743	22	41166855	3	0	3	89513	0.00335136	0	0.00335136
rs140970741	22	38061816	0	0	0	89516	0	0	0
rs140996267	22	46780446	0	0	0	89516	0	0	0
rs141041315	22	39909847	0	0	0	89516	0	0	0
rs141126223	22	40364052	0	0	0	89516	0	0	0
rs141191204	22	26892752	0	0	0	89516	0	0	0
rs141300835	22	50957143	17	16	1	89499	0.018991	0.0178739	0.00111712
rs141406819	22	22049263	2	0	2	89514	0.00223424	0	0.00223424
rs141483316	22	44031027	1	0	1	89515	0.00111712	0	0.00111712
rs141562718	22	17445711	4	1	3	89512	0.00446847	0.00111712	0.00335136
rs141654739	22	44028100	1	0	1	89515	0.00111712	0	0.00111712
rs141689012	22	24944943	7	0	7	89509	0.00781983	0	0.00781983
rs141789375	22	22042377	2	0	2	89514	0.00223424	0	0.00223424
rs141896929	22	24891453	12	0	12	89504	0.0134054	0	0.0134054
rs141951516	22	32109581	0	0	0	89516	0	0	0
rs142009018	22	30803114	0	0	0	89516	0	0	0
rs142353712	22	31536232	0	0	0	89516	0	0	0
rs142442293	22	20043504	18	0	18	89498	0.0201081	0	0.0201081
rs142674998	22	30886214	0	0	0	89516	0	0	0
rs142703868	22	41169950	3	0	3	89513	0.00335136	0	0.00335136
rs143000916	22	50014172	0	0	0	89516	0	0	0
rs143097953	22	31487679	0	0	0	89516	0	0	0
rs143126011	22	46654628	0	0	0	89516	0	0	0
rs143251330	22	43933357	1	0	1	89515	0.00111712	0	0.00111712
rs143257161	22	24106506	6	0	6	89510	0.00670271	0	0.00670271
rs143321925	22	32046747	0	0	0	89516	0	0	0
rs143392071	22	44328930	0	0	0	89516	0	0	0
rs143538670	22	43930707	1	0	1	89515	0.00111712	0	0.00111712
rs143713526	22	44022493	1	0	1	89515	0.00111712	0	0.00111712
rs143763029	22	44761529	0	0	0	89516	0	0	0
rs143805165	22	24582080	2	0	2	89514	0.00223424	0	0.00223424
rs143850180	22	25147456	3	0	3	89513	0.00335136	0	0.00335136
rs144152039	22	42995724	0	0	0	89516	0	0	0
rs144157513	22	32109726	0	0	0	89516	0	0	0
rs144171230	22	18210242	1	0	1	89515	0.00111712	0	0.00111712
rs144233415	22	44335885	0	0	0	89516	0	0	0
rs144427016	22	43213187	1	0	1	89515	0.00111712	0	0.00111712
rs144526462	22	45258296	1	0	1	89515	0.00111712	0	0.00111712
rs144586525	22	46742350	0	0	0	89516	0	0	0
rs144605010	22	24179357	11	0	11	89505	0.0122883	0	0.0122883
rs144634857	22	38109353	1	0	1	89515	0.00111712	0	0.00111712
rs144722111	22	46760109	0	0	0	89516	0	0	0
rs144857776	22	36900679	0	0	0	89516	0	0	0
rs145000335	22	21370308	24	6	18	89492	0.0268108	0.00670271	0.0201081
rs145024039	22	38086725	1	0	1	89515	0.00111712	0	0.00111712
rs145553394	22	42607071	0	0	0	89516	0	0	0
rs145618105	22	30888505	0	0	0	89516	0	0	0
rs145666157	22	30070923	0	0	0	89516	0	0	0
rs145681756	22	30494958	0	0	0	89516	0	0	0
rs145714058	22	45309851	1	0	1	89515	0.00111712	0	0.00111712
rs145770544	22	25598690	0	0	0	89516	0	0	0
rs145946479	22	50470162	0	0	0	89516	0	0	0
rs146006978	22	47882492	1	0	1	89515	0.00111712	0	0.00111712
rs146009793	22	31010462	0	0	0	89516	0	0	0
rs146078397	22	29534659	1	1	0	89515	0.00111712	0.00111712	0
rs146207636	22	50882323	0	0	0	89516	0	0	0
rs146209214	22	30690020	0	0	0	89516	0	0	0
rs146239944	22	31840638	0	0	0	89516	0	0	0
rs146269725	22	36876729	0	0	0	89516	0	0	0
rs146421624	22	44168935	2	0	2	89514	0.00223424	0	0.00223424
rs146588057	22	39712916	0	0	0	89516	0	0	0
rs146835206	22	50966144	18	17	1	89498	0.0201081	0.018991	0.00111712
rs146936287	22	38016825	0	0	0	89516	0	0	0
rs146989767	22	50905850	0	0	0	89516	0	0	0
rs147001900	22	43032843	0	0	0	89516	0	0	0
rs147042004	22	18095609	5	0	5	89511	0.00558559	0	0.00558559
rs147206089	22	27003957	1	0	1	89515	0.00111712	0	0.00111712
rs147329876	22	39441434	0	0	0	89516	0	0	0
rs147412464	22	44322843	0	0	0	89516	0	0	0
rs147439637	22	24898369	6	0	6	89510	0.00670271	0	0.00670271
rs147502032	22	51014966	1	1	0	89515	0.00111712	0.00111712	0
rs147595191	22	50216725	0	0	0	89516	0	0	0
rs147762501	22	41973452	0	0	0	89516	0	0	0
rs148296684	22	36661354	1	0	1	89515	0.00111712	0	0.00111712
rs148375080	22	18912581	345	19	326	89171	0.385406	0.0212253	0.364181
rs148386625	22	30661028	0	0	0	89516	0	0	0
rs148458324	22	43618695	2	0	2	89514	0.00223424	0	0.00223424
rs148564390	22	29735065	1	1	0	89515	0.00111712	0.00111712	0
rs148613283	22	18301508	2	0	2	89514	0.00223424	0	0.00223424
rs148626062	22	50682800	3	2	1	89513	0.00335136	0.00223424	0.00111712
rs148674116	22	18379670	4	0	4	89512	0.00446847	0	0.00446847
rs148686768	22	23482528	10	3	7	89506	0.0111712	0.00335136	0.00781983
rs148876291	22	47086048	7	0	7	89509	0.00781983	0	0.00781983
rs148884710	22	41546158	0	0	0	89516	0	0	0
rs148885226	22	36556836	2	1	1	89514	0.00223424	0.00111712	0.00111712
rs148899698	22	22698031	1	0	1	89515	0.00111712	0	0.00111712
rs149048131	22	24086640	6	0	6	89510	0.00670271	0	0.00670271
rs149120686	22	46654572	0	0	0	89516	0	0	0
rs149124212	22	50714320	21	19	2	89495	0.0234595	0.0212253	0.00223424
rs149353985	22	24313483	7	0	7	89509	0.00781983	0	0.00781983
rs149370082	22	17600313	3	1	2	89513	0.00335136	0.00111712	0.00223424
rs149459036	22	19471407	8	0	8	89508	0.00893695	0	0.00893695
rs149508414	22	37538521	3	0	3	89513	0.00335136	0	0.00335136
rs149749715	22	22869477	0	0	0	89516	0	0	0
rs149830675	22	26872985	0	0	0	89516	0	0	0
rs149914294	22	50435827	0	0	0	89516	0	0	0
rs149928566	22	38039746	0	0	0	89516	0	0	0
rs149970240	22	51048150	2	1	1	89514	0.00223424	0.00111712	0.00111712
rs150007743	22	24985853	10	0	10	89506	0.0111712	0	0.0111712
rs150057438	22	23959054	52	18	34	89464	0.0580902	0.0201081	0.037982
rs150103256	22	37267701	0	0	0	89516	0	0	0
rs150226555	22	36587311	1	0	1	89515	0.00111712	0	0.00111712
rs150400922	22	17288849	36	2	34	89480	0.0402163	0.00223424	0.037982
rs150598171	22	45683200	2	1	1	89514	0.00223424	0.00111712	0.00111712
rs150768274	22	32914312	2	2	0	89514	0.00223424	0.00223424	0
rs150808525	22	46932140	2	0	2	89514	0.00223424	0	0.00223424
rs150868662	22	45919038	0	0	0	89516	0	0	0
rs151050985	22	37771348	1	0	1	89515	0.00111712	0	0.00111712
rs151071851	22	31924729	0	0	0	89516	0	0	0
rs151137991	22	50014219	0	0	0	89516	0	0	0
rs151171493	22	50647038	0	0	0	89516	0	0	0
rs151200657	22	24125916	9	0	9	89507	0.0100541	0	0.0100541
rs151212072	22	50278541	0	0	0	89516	0	0	0
rs151215930	22	50555704	0	0	0	89516	0	0	0
rs165774	22	19952561	19	0	19	89497	0.0212253	0	0.0212253
rs174674	22	19934025	20	0	20	89496	0.0223424	0	0.0223424
rs174697	22	19953832	19	0	19	89497	0.0212253	0	0.0212253
rs174876	22	20043370	18	0	18	89498	0.0201081	0	0.0201081
rs1771144	22	20842362	27	3	24	89489	0.0301622	0.00335136	0.0268108
rs17745316	22	32446805	0	0	0	89516	0	0	0
rs17818431	22	20052420	18	0	18	89498	0.0201081	0	0.0201081
rs1803339	22	38695931	0	0	0	89516	0	0	0
rs181409425	22	38072983	0	0	0	89516	0	0	0
rs182075968	22	40660856	0	0	0	89516	0	0	0
rs182090439	22	32110673	0	0	0	89516	0	0	0
rs182117304	22	26273948	1	0	1	89515	0.00111712	0	0.00111712
rs182189958	22	28503054	1	1	0	89515	0.00111712	0.00111712	0
rs182236201	22	23235930	16	3	13	89500	0.0178739	0.00335136	0.0145225
rs182422563	22	38206124	1	0	1	89515	0.00111712	0	0.00111712
rs182970183	22	50717060	21	19	2	89495	0.0234595	0.0212253	0.00223424
rs183406976	22	32019741	0	0	0	89516	0	0	0
rs183950022	22	19885576	17	0	17	89499	0.018991	0	0.018991
rs184593742	22	24095337	7	0	7	89509	0.00781983	0	0.00781983
rs184683407	22	23260367	15	3	12	89501	0.0167568	0.00335136	0.0134054
rs184789735	22	30415938	0	0	0	89516	0	0	0
rs185657767	22	21174855	18	7	11	89498	0.0201081	0.00781983	0.0122883
rs185916020	22	50904223	0	0	0	89516	0	0	0
rs186458188	22	31338196	0	0	0	89516	0	0	0
rs186541010	22	17583085	3	1	2	89513	0.00335136	0.00111712	0.00223424
rs186995894	22	41736138	0	0	0	89516	0	0	0
rs187455529	22	38474406	0	0	0	89516	0	0	0
rs188122196	22	39815564	0	0	0	89516	0	0	0
rs188312885	22	31484930	0	0	0	89516	0	0	0
rs1884134	22	27831650	6	4	2	89510	0.00670271	0.00446847	0.00223424
rs188431982	22	36627504	1	0	1	89515	0.00111712	0	0.00111712
rs188527804	22	30887578	0	0	0	89516	0	0	0
rs189043542	22	46712229	0	0	0	89516	0	0	0
rs189281156	22	40697319	0	0	0	89516	0	0	0
rs189343862	22	23256422	15	3	12	89501	0.0167568	0.00335136	0.0134054
rs190749586	22	20761028	29	3	26	89487	0.0323964	0.00335136	0.0290451
rs190831871	22	39421607	0	0	0	89516	0	0	0
rs191985323	22	23063421	4	3	1	89512	0.00446847	0.00335136	0.00111712
rs192379299	22	26164290	1	0	1	89515	0.00111712	0	0.00111712
rs192622540	22	30860869	0	0	0	89516	0	0	0
rs192869629	22	19868177	14	0	14	89502	0.0156397	0	0.0156397
rs193218285	22	20024604	18	0	18	89498	0.0201081	0	0.0201081
rs1953	22	41641984	0	0	0	89516	0	0	0
rs20301	22	33983594	6	6	0	89510	0.00670271	0.00670271	0
rs2040345	22	22561973	1058	118	940	88458	1.18191	0.13182	1.05009
rs2049974	22	36942323	0	0	0	89516	0	0	0
rs2070477	22	24990916	14	0	14	89502	0.0156397	0	0.0156397
rs2076674	22	41170063	3	0	3	89513	0.00335136	0	0.00335136
rs2229439	22	42271363	0	0	0	89516	0	0	0
rs2232088	22	39908419	0	0	0	89516	0	0	0
rs2232091	22	39909726	0	0	0	89516	0	0	0
rs2232180	22	31533843	0	0	0	89516	0	0	0
rs2234331	22	18609128	1	1	0	89515	0.00111712	0.00111712	0
rs2238754	22	19058146	4	0	4	89512	0.00446847	0	0.00446847
rs2267000	22	23455366	12	3	9	89504	0.0134054	0.00335136	0.0100541
rs2267306	22	34247794	3	3	0	89513	0.00335136	0.00335136	0
rs2267439	22	42237769	0	0	0	89516	0	0	0
rs2269383	22	51012775	1	1	0	89515	0.00111712	0.00111712	0
rs2269619	22	41257877	1	0	1	89515	0.00111712	0	0.00111712
rs228947	22	37526529	3	0	3	89513	0.00335136	0	0.00335136
rs2294373	22	25753387	174	125	49	89342	0.194379	0.13964	0.0547388
rs2298380	22	24726718	10	0	10	89506	0.0111712	0	0.0111712
rs238783	22	22342195	489	115	374	89027	0.546271	0.128469	0.417802
rs2413045	22	31665862	0	0	0	89516	0	0	0
rs2518805	22	18975587	392	28	364	89124	0.437911	0.0312793	0.406631
rs2540648	22	18967349	411	28	383	89105	0.459136	0.0312793	0.427856
rs2800960	22	19077049	6	0	6	89510	0.00670271	0	0.00670271
rs28374	22	34166139	1	1	0	89515	0.00111712	0.00111712	0
rs2899319	22	39874314	0	0	0	89516	0	0	0
rs34240867	22	31289891	0	0	0	89516	0	0	0
rs34288773	22	39822889	0	0	0	89516	0	0	0
rs34736247	22	32016621	0	0	0	89516	0	0	0
rs34764403	22	26906216	0	0	0	89516	0	0	0
rs34802688	22	30228268	0	0	0	89516	0	0	0
rs34833047	22	30197031	0	0	0	89516	0	0	0
rs34869740	22	19263266	15	0	15	89501	0.0167568	0	0.0167568
rs35071274	22	43976423	1	0	1	89515	0.00111712	0	0.00111712
rs35245641	22	46473845	1	0	1	89515	0.00111712	0	0.00111712
rs35352978	22	35726376	0	0	0	89516	0	0	0
rs35376417	22	44028085	1	0	1	89515	0.00111712	0	0.00111712
rs35498349	22	43203086	1	0	1	89515	0.00111712	0	0.00111712
rs35565661	22	24237303	19	0	19	89497	0.0212253	0	0.0212253
rs35783914	22	24709420	9	0	9	89507	0.0100541	0	0.0100541
rs35832657	22	29913278	0	0	0	89516	0	0	0
rs35838082	22	31011350	0	0	0	89516	0	0	0
rs35883013	22	46681141	0	0	0	89516	0	0	0
rs35968360	22	29456671	1	1	0	89515	0.00111712	0.00111712	0
rs361666	22	22868493	0	0	0	89516	0	0	0
rs361787	22	19263698	15	0	15	89501	0.0167568	0	0.0167568
rs3736689	22	50573036	0	0	0	89516	0	0	0
rs373747	22	20155192	21	0	21	89495	0.0234595	0	0.0234595
rs3747059	22	19263214	15	0	15	89501	0.0167568	0	0.0167568
rs3788310	22	19880340	17	0	17	89499	0.018991	0	0.018991
rs3827392	22	45734931	1	0	1	89515	0.00111712	0	0.00111712
rs382819	22	28181436	0	0	0	89516	0	0	0
rs41164	22	30412465	0	0	0	89516	0	0	0
rs41276305	22	40417943	0	0	0	89516	0	0	0
rs41281607	22	29456467	1	1	0	89515	0.00111712	0.00111712	0
rs41281637	22	30639993	0	0	0	89516	0	0	0
rs41307223	22	43735185	2	0	2	89514	0.00223424	0	0.00223424
rs41311143	22	29693915	1	1	0	89515	0.00111712	0.00111712	0
rs418623	22	18895227	324	19	305	89192	0.361946	0.0212253	0.340721
rs4820242	22	36982675	0	0	0	89516	0	0	0
rs4821037	22	32484201	0	0	0	89516	0	0	0
rs4821544	22	37258503	0	0	0	89516	0	0	0
rs4821915	22	20891545	27	3	24	89489	0.0301622	0.00335136	0.0268108
rs4822733	22	26930156	2	0	2	89514	0.00223424	0	0.00223424
rs4823473	22	47557878	1	0	1	89515	0.00111712	0	0.00111712
rs4823889	22	47296574	8	0	8	89508	0.00893695	0	0.00893695
rs4988415	22	43520083	1	0	1	89515	0.00111712	0	0.00111712
rs5031015	22	19951103	19	0	19	89497	0.0212253	0	0.0212253
rs552823	22	20956906	38	3	35	89478	0.0424505	0.00335136	0.0390992
rs55775472	22	29444445	1	1	0	89515	0.00111712	0.00111712	0
rs55829948	22	50989742	5	5	0	89511	0.00558559	0.00558559	0
rs55849456	22	45218339	3	1	2	89513	0.00335136	0.00111712	0.00223424
rs55943359	22	20230959	20	0	20	89496	0.0223424	0	0.0223424
rs56194750	22	44495953	0	0	0	89516	0	0	0
rs56396215	22	23498334	8	3	5	89508	0.00893695	0.00335136	0.00558559
rs5746697	22	19230365	13	0	13	89503	0.0145225	0	0.0145225
rs5750854	22	39990775	0	0	0	89516	0	0	0
rs5751229	22	42545221	21	0	21	89495	0.0234595	0	0.0234595
rs5752341	22	26929558	2	0	2	89514	0.00223424	0	0.00223424
rs5752792	22	29153759	1	0	1	89515	0.00111712	0	0.00111712
rs5752890	22	29642365	1	1	0	89515	0.00111712	0.00111712	0
rs5757568	22	22583571	2	0	2	89514	0.00223424	0	0.00223424
rs5758871	22	43095600	2	0	2	89514	0.00223424	0	0.00223424
rs5762263	22	27980876	1	1	0	89515	0.00111712	0.00111712	0
rs5764781	22	45943677	0	0	0	89516	0	0	0
rs57732048	22	40043877	0	0	0	89516	0	0	0
rs58905020	22	25755885	325	256	69	89191	0.363064	0.285982	0.0770812
rs589089	22	20196469	20	0	20	89496	0.0223424	0	0.0223424
rs5904	22	21141179	16	5	11	89500	0.0178739	0.00558559	0.0122883
rs59225839	22	18218353	1	0	1	89515	0.00111712	0	0.00111712
rs59727397	22	50485718	0	0	0	89516	0	0	0
rs5992460	22	19677822	20	0	20	89496	0.0223424	0	0.0223424
rs5993581	22	19285816	13	0	13	89503	0.0145225	0	0.0145225
rs59986512	22	40037051	0	0	0	89516	0	0	0
rs5999113	22	34218798	3	3	0	89513	0.00335136	0.00335136	0
rs6000010	22	36222469	0	0	0	89516	0	0	0
rs6000059	22	36409990	0	0	0	89516	0	0	0
rs6001911	22	40825193	1	1	0	89515	0.00111712	0.00111712	0
rs6005198	22	27230983	0	0	0	89516	0	0	0
rs6005975	22	29454477	1	1	0	89515	0.00111712	0.00111712	0
rs6007308	22	45220994	3	1	2	89513	0.00335136	0.00111712	0.00223424
rs6007662	22	46621045	1	0	1	89515	0.00111712	0	0.00111712
rs6007864	22	48883081	6	0	6	89510	0.00670271	0	0.00670271
rs6008842	22	46860063	0	0	0	89516	0	0	0
rs6009951	22	51151350	10	9	1	89506	0.0111712	0.0100541	0.00111712
rs61173456	22	38422049	0	0	0	89516	0	0	0
rs61730556	22	39385463	5	2	3	89511	0.00558559	0.00223424	0.00335136
rs61730760	22	30688488	0	0	0	89516	0	0	0
rs61735503	22	45938088	0	0	0	89516	0	0	0
rs61737777	22	29706919	1	1	0	89515	0.00111712	0.00111712	0
rs61738745	22	26224922	1	0	1	89515	0.00111712	0	0.00111712
rs61739200	22	45283971	1	0	1	89515	0.00111712	0	0.00111712
rs61743894	22	17468886	3	1	2	89513	0.00335136	0.00111712	0.00223424
rs61744141	22	28397505	1	1	0	89515	0.00111712	0.00111712	0
rs61744232	22	43010821	0	0	0	89516	0	0	0
rs61747143	22	23488859	10	3	7	89506	0.0111712	0.00335136	0.00781983
rs61751700	22	29517463	1	1	0	89515	0.00111712	0.00111712	0
rs61756764	22	41542780	0	0	0	89516	0	0	0
rs713669	22	50451771	0	0	0	89516	0	0	0
rs72502004	22	32547484	0	0	0	89516	0	0	0
rs72549358	22	42526775	426	1	425	89090	0.475893	0.00111712	0.474775
rs7287230	22	27559902	8	0	8	89508	0.00893695	0	0.00893695
rs7289201	22	32758971	3	1	2	89513	0.00335136	0.00111712	0.00223424
rs7292804	22	41047556	1	0	1	89515	0.00111712	0	0.00111712
rs73155887	22	36122724	0	0	0	89516	0	0	0
rs73157156	22	39003414	0	0	0	89516	0	0	0
rs73167167	22	42537623	55	0	55	89461	0.0614415	0	0.0614415
rs73382365	22	22024887	2	0	2	89514	0.00223424	0	0.00223424
rs73403889	22	36661691	1	0	1	89515	0.00111712	0	0.00111712
rs73411940	22	36122501	0	0	0	89516	0	0	0
rs736334	22	51139178	8	8	0	89508	0.00893695	0.00893695	0
rs738809	22	24405492	8	0	8	89508	0.00893695	0	0.00893695
rs739036	22	37671677	1	0	1	89515	0.00111712	0	0.00111712
rs742403	22	39660190	0	0	0	89516	0	0	0
rs74333991	22	30416383	0	0	0	89516	0	0	0
rs743409	22	22129215	5	0	5	89511	0.00558559	0	0.00558559
rs75005031	22	41747576	0	0	0	89516	0	0	0
rs75052363	22	30886271	0	0	0	89516	0	0	0
rs75211829	22	39125549	0	0	0	89516	0	0	0
rs75338000	22	42191844	0	0	0	89516	0	0	0
rs75611858	22	25152511	4	0	4	89512	0.00446847	0	0.00446847
rs76121504	22	23260329	15	3	12	89501	0.0167568	0.00335136	0.0134054
rs761788	22	49039797	3	0	3	89513	0.00335136	0	0.00335136
rs762943	22	49634914	21	0	21	89495	0.0234595	0	0.0234595
rs76322387	22	29913033	0	0	0	89516	0	0	0
rs764025	22	34249717	3	3	0	89513	0.00335136	0.00335136	0
rs76681049	22	39135933	0	0	0	89516	0	0	0
rs77211000	22	35942878	0	0	0	89516	0	0	0
rs77597168	22	26861514	0	0	0	89516	0	0	0
rs77658601	22	38340186	0	0	0	89516	0	0	0
rs77740333	22	45258162	1	0	1	89515	0.00111712	0	0.00111712
rs78160286	22	18185123	1	0	1	89515	0.00111712	0	0.00111712
rs78730442	22	44332974	0	0	0	89516	0	0	0
rs78892693	22	26853897	0	0	0	89516	0	0	0
rs79004872	22	29939414	0	0	0	89516	0	0	0
rs79048885	22	19951717	19	0	19	89497	0.0212253	0	0.0212253
rs79110614	22	24898353	6	0	6	89510	0.00670271	0	0.00670271
rs79118505	22	44322936	0	0	0	89516	0	0	0
rs79296152	22	38368265	0	0	0	89516	0	0	0
rs80094991	22	42248289	0	0	0	89516	0	0	0
rs80293963	22	18021881	3	0	3	89513	0.00335136	0	0.00335136
rs807670	22	19154608	31	0	31	89485	0.0346307	0	0.0346307
rs8139142	22	21910280	2	0	2	89514	0.00223424	0	0.00223424
rs8140287	22	35478529	0	0	0	89516	0	0	0
rs8140869	22	42344297	1	0	1	89515	0.00111712	0	0.00111712
rs8141975	22	26664618	0	0	0	89516	0	0	0
rs9605002	22	19665133	20	0	20	89496	0.0223424	0	0.0223424
rs9605030	22	19921137	18	0	18	89498	0.0201081	0	0.0201081
rs9605907	22	18941457	452	28	424	89064	0.504938	0.0312793	0.473658
rs9610522	22	36900812	0	0	0	89516	0	0	0
rs9615800	22	48609843	10	0	10	89506	0.0111712	0	0.0111712
rs9617464	22	49201704	3	0	3	89513	0.00335136	0	0.00335136
rs9619954	22	41631250	0	0	0	89516	0	0	0
rs9619955	22	41631282	0	0	0	89516	0	0	0
rs9624038	22	23503707	8	3	5	89508	0.00893695	0.00335136	0.00558559
rs9624894	22	26170627	1	0	1	89515	0.00111712	0	0.00111712
rs9680846	22	18965418	485	28	457	89031	0.541803	0.0312793	0.510523
seq-rs115760188	22	30659996	0	0	0	89516	0	0	0
seq-rs144341537.1	22	42564717	0	0	0	89516	0	0	0
seq-rs5903	22	21133831	16	5	11	89500	0.0178739	0.00558559	0.0122883
seq-rs61747272.1	22	37964693	0	0	0	89516	0	0	0
seq-rs61749282.1	22	23040700	3	3	0	89513	0.00335136	0.00335136	0
seq-rs73401707	22	22677309	1	0	1	89515	0.00111712	0	0.00111712

### Sheet: ST3
Supplementary Table 3 | Description of analyzed complex traits. General information on the analyzed complex traits: FiledID indicates the UKBB's phenotype identifier; PHENO is the short identifier and DESCRIPTION the full description for the trait (used in other tables); Sex indicates if the trait was available for females or males only; Mean, median, standard deviation (SD), and number of assessed individuals are given for both the UKBB (white, unrelated individuals) and EstBB (unrelated individuals). No values are reported for EstBB when sample size was < 2'000. SYNONYMS shows all terms used to assess if CNVRs colocalized with SNP-GWAS signals for the same trait in the GWAS catalog.
FieldID	PHENO	DESCRIPTION	UNIT	SEX	Mean_UKBB	Median_UKBB	SD_UKBB	Num_UKBB	Mean_EstBB	Median_EstBB	SD_EstBB	Num_EstBB	SYNONYMS
30600	albumin	albumin	g/L	All	45.2544	45.24	2.5955	291060	40.01	41.4	6.84	3736	body height,height,adult body size
30610	ALP	alkaline phosphatase	U/L	All	83.5766	80.3	26.2616	316951	87.47	70	84.15	8129	bone mineral density,heel bone mineral density,heel bone mineral density (MTAG)
30620	ALT	alanine aminotransferase	U/L	All	23.5052	20.17	13.9068	316815	26.25	19	27.78	15927	base metabolic rate measurement,basal metabolic rate
30630	ApoA	apolipoprotein A	g/L	All	1.5441	1.517	0.269754	289352					body weight,weight
30640	ApoB	apolipoprotein B	g/L	All	1.03513	1.02	0.237528	315444					body mass index,BMI,body mass index (adult)
30650	AST	aspartate aminotransferase	U/L	All	26.181	24.4	10.5021	315807	27.61	21	34.24	15417	fat body mass,body fat mass,trunk fat mass,fat mass index
2395	balding	hair/balding patttern		Male	2.31713	2	1.10354	152044					waist-hip ratio
30840	bilirubin	total bilirubin	umol/L	All	9.13742	8.08	4.41766	315664	10.42	8.9	6.66	9806	BMI-adjusted waist-hip ratio,waist-to-hip ratio adjusted for BMI,waist-to-hip ratio adjusted for body mass index
2744	birth_weight_first_child	birth weight of first child	pounds	Female	7.02162	7	1.20519	143630					birth weight,birth weight (MTAG)
20022	birthweight	birth weight	Kg	All	3.32411	3.33	0.660695	192408					grip strength measurement,hand grip strength
3148	BMD	heel bone mineral density	g/cm2	All	0.54177	0.529	0.135577	191028					neuroticism measurement,neurticism,neurociticism,neuroticism (MTAG),general factor of neuroticism,sensitivity to environmental stress and adversity
21001	BMI	body mass index	Kg/m2	All	27.3926	26.713	4.74544	330497	26.15	25.25	5.22	67911	bilirubin measurement,bilirubin levels,total bilirubin levels
23105	BMR	basal metabolism rate	KJ	All	6640.42	6381	1366.66	325954					HDL cholesterol,HDL cholesterol levels,high density lipoprotein cholesterol levels,large HDL particle concentration,low HDL-cholesterol levels,low high density liporotein cholesterol levels,medium HDL particle concentration,small HDL particle concentration,very large HDL particle concentration
23100	body_fat_mass	whole body fat mass	Kg	All	24.8514	23.4	9.48086	325438					cystatin C measurement,cystatin C levels
30680	Ca	calcium	mmol/L	All	2.38136	2.377	0.0933298	290951	2.33	2.35	0.23	3047	alkaline phosphatase measurement,liver enzyme levels (alkaline phosphatase),serum alkaline phosphatase
30690	cholesterol	cholesterol	mmol/L	All	5.71857	5.679	1.14002	316939	5.36	5.3	1.24	12385	apolipoprotein a 1 measurement,apolipoprotein A1 levels
30700	Cr	creatinine	umol/L	All	72.3558	70.5	17.6417	316786	81.32	73	53.75	16256	IgF-1 measurement,insulin-like growth factor 1 levels
30710	CRP	c-reactive protein	mg/L	All	2.57317	1.32	4.31817	316278	11.25	3.25	18.47	16044	sex hormone-binding globulin measurement,sex hormone-binding globulin levels
30720	cystatinC	cycstatin B	mg/L	All	0.908056	0.888	0.170119	316915					serum gamma-glutamyl transferase measurement,GGT measurement,gamma glutamyl transferase levels,gamma glutamyl transpeptidase levels,gamma glutamyl transferase measurement,liver enzyme levels (gamma-glutamyl transferase)
4079	diastolic_BP	diastolic blood pressure, automated reading	mmHg	All	82.1815	82	10.0385	313183	78.05	80	12	31104	triglyceride measurement,cholesterol and triglycerides,fasting triglyceride levels,hypertriglyceridemia,total triglyceride levels,triacylglyceride levels,triglyceride levels,triglycerides
30150	eosinophil_count	eosinophill count	10^9 cells/L	All	0.173864	0.14	0.134748	321953	0.19	0.11	0.48	8187	urate measurement,urate levels,serum uric acid levels,uric acid levels
2375	facial_hair	relative age at first facial hair		Male	2.06051	2	0.440168	148371					creatinine measurement,creatinine levels,glomerular filtration rate (creatinine),serum creatinine levels
20016	fluid_intelligence	fluid intelligence score	correct-answers	All	6.24278	6	2.08616	124129					HbA1c measurement,glycated hemoglobin levels,hemoglobin A1c levels
3062	FVC	forced vital capacity, spirometry	L	All	3.63055	3.51	1.00484	304605					c-reactive protein measurement,c-reactive protein,c-reactive protein levels
30730	GGT	gamma glutamyltransferase	U/L	All	37.2705	26.2	41.5638	316781	52.51	23	102.62	8583	total blood protein measurement,serum total protein level
30740	glucose	glucose	mmol/L	All	5.11729	4.934	1.20018	290770	5.99	5.5	2.02	11270	serum albumin measurement,serum albumin level
46/47	GS	mean left/right hand grip strength	Kg	All	30.717	29	10.9606	329630					aspartate aminotransferase measurement,aspartate aminotransferase levels,liver enzyme levels (aspartate transaminase)
30750	HbA1c	glycated haemoglobin	mmol/mol	All	35.9586	35.2	6.48997	316928	42.36	39	12.51	2159	calcium measurement,calcium levels
30760	HDL	high-density lipoprotein cholesterol	mmol/L	All	1.45537	1.405	0.382023	290940	1.47	1.4	0.48	13270
102	heart_rate	pulse rate, automated reading	bpm	All	69.2801	68.5	11.2051	313183	75.2	72	21.06	17440	serum alanine aminotransferase measurement,alanine aminotransferase levels,alanine transaminase levels,liver enzyme levels (alanine transaminase)
50	height	standing height	cm	All	168.794	168	9.23665	330837	170.4	169	9.28	67934	lipoprotein A measurement,lipoprotein (a) levels
30770	IGF1	insulin-like growth factor 1	nmol/L	All	21.4041	21.263	5.64333	315299					urea measurement,urea levels,serum urea levels,serum urea measurement
30780	LDL	low density lipoprotein direct	mmol/L	All	3.5725	3.534	0.867441	316377	3.36	3.3	1.08	13333	total cholesterol measurement,cholesterol,serum total cholesterol levels,total cholesterol level
30790	LPA	lipoprotein A	nmol/L	All	44.1837	20.1	49.5425	252704					vitamin D measurement,serum 25-hydroxyvitamin D level,vitamin D levels,vitamin D insufficiency,vitamin D deficiency
30120	lymphocyte_count	lymphocyte count	10^9 cells/L	All	1.9293	1.86	0.617218	321953	3.13	1.96	5.73	10092	apolipoprotein B measurement,apolipoprotein B levels
30050	MCH	mean corrpuscular haemoglobin	pg	All	31.5427	31.55	1.80328	322496	29.72	29.9	2.29	21329	glucose measurement,blood glucose levels,blood sugar levels,glucose levels,fasting blood glucose measurement,glucose tolerance test
2714	menarche	age when periods started (menarche)	years	Female	12.9341	13	1.63009	173725	13.42	13	1.49	38774	low density lipoprotein cholesterol measurement,direct low density lipoprotein cholesterol levels,LDL (oxidized),LDL cholesterol,LDL cholesterol levels,LDL cholesterol subfractions,large LDL particle concentration,low density lipoprotein cholesterol levels,low density lipoprotein cholesterol (on statin treatment),medium LDL particle concentration,oxidized LDL cholesterol levels,small LDL particle concentration
3581	menopause	age at menopause (last menstrual period)	years	Female	49.6202	50	5.42574	105469	48.94	50	4.79	16314	testosterone measurement,androgen levels,bioavailable testosterone levels,testosterone levels,total testosterone levels
30130	monocyte_count	monocyte count	10^9 cells/L	All	0.476475	0.45	0.20503	321953	0.79	0.53	1.74	12448	heart rate,pulse rate,resting heart rate,heart rate response to exercise
20127	neuroticism	neuroticism score		All	4.10543	4	3.25443	269539					systolic blood pressure,blood pressure,blood pressure (multi-trait analysis)
30140	neutrophil_count	neutrophill count	10^9 cells/L	All	4.24996	4.05	1.39101	321953	6.19	3.84	10.67	13098	diastolic blood pressure,blood pressure,blood pressure (multi-trait analysis)
30810	phosphate	phosphate	mmol/L	All	1.15963	1.163	0.159794	290512					age at menarche,early age at menarche,late age at menarche,menarche (age at onset),menarche and menopause (age at onset),puberty onset
30080	platelet_count	platelet count	10^9 cells/L	All	252.78	248	58.7097	322499	245.8	237	78.39	13202	age at menopause,menopause (age at onset),menarche and menopause (age at onset)
30010	RBC_count	red blood cell (erythrocyte) count	10^12 cells/L	All	4.51562	4.505	0.404559	322500	4.5	4.54	0.59	17774
30250	reticulocyte_count	reticulocyte count	10^12 cells/L	All	0.0606877	0.056	0.0381596	317487					platelet count,blood cell traits (multivariate analysis)
30830	SHBG	sex hormone binding globulin	nmol/L	All	51.8886	45.6	27.6123	288310					mean corpuscular hemoglobin,blood cell traits (multivariate analysis)
4080	systolic_BP	systolic blood pressure, automated reading	mmHg	All	138.268	137	18.4909	313181	128.3	127	21.24	31103	erythrocyte count,blood cell traits (multivariate analysis),red blood cell count
30850	testosterone	testosterone	nmol/L	All	6.58863	4.75	6.04897	287926					monocyte count,blood cell traits (multivariate analysis),white blood cell count (monocyte)
30870	TG	triglycerides	mmol/L	All	1.75443	1.495	1.01776	316681	1.52	1.3	0.99	6863	reticulocyte count,high light scatter reticulocyte count,high light scatter reticulocyte percentage of red cells,reticulocyte fraction of red cells
30860	total_protein	total protein	g/L	All	72.3837	72.21	3.99635	290746					lymphocyte count,blood cell traits (multivariate analysis),white blood cell count (lymphocyte)
30880	urate	serum urate	umol/L	All	309.384	303.3	80.0782	316545	323.9	310	104.87	6832	leukocyte count,blood cell traits (multivariate analysis),low blood cell count,white blood cell count,white blood cell types
30670	urea	urea	mmol/L	All	5.43342	5.3	1.38118	316737	6.02	5.2	3.95	12676	eosinphil count,blood cell traits (multivariate analysis),eosinophil counts,white blood cell count (eosinophil)
30890	vitamin_D	vitamin D	nmol/L	All	49.784	48.2	20.9	303212	60.92	58	27.38	2864	neutrophil count,blood cell traits (multivariate analysis),white blood cell count (neutrophil)
30000	WBC_count	white blood (leukocyte) count	10^9 cells/L	All	6.86954	6.66	1.74254	322497	7.23	6.8	2.52	18045	intelligence,intelligence (MATG),intelligence (childhood),cognitive ability,cognitive ability (MTAG),cognitive function,extremely high intelligence,general cognitive ability
21002	weight	weight	Kg	All	78.2647	76.7	15.8527	330607	76.11	74	16.97	67925	puberty onset,male puberty timing (late vs. average onset facial hair),male puberty timing (early vs. average onset facial hair)
49/48	WHR	waist to hip ratio		All	0.871739	0.873684	0.0896057	330926	0.86	0.85	0.11	59407	androgenetic alopecia,male-pattern baldness
49/48	WHRadjBMI	waist to hip ratio adjusted for BMI in a sex-specific way		All	-1.51092e-18	0.00376488	0.0803019	330414	-0.001	-0.007	0.089	59398	pulmonary function measurement,lung function,lung function (maximal voluntary ventilation),pulmonary function,vital capacity,lung function (FVC),lung function (forced vital capacity),mean forced vital capacity from 2 exams

### Sheet: ST4
Supplementary Table 4 | Significant CNV-GWAS signals in the UKBB and replication in the EstBB. 131 trait-cytogenic band (CB) associations identified by CNV-GWAS in the UKBB and results of the replication study in the EstBB. Results are reported for the most significant association model (MAIN_MODEL) but other significantly associated models are indicated (ALL_MODELS), with M, DUP, and DEL refering to the mirror, duplication-only, and deletion-only model, respectively. Identity (TOP_SNP) and genomic possition of the lead probe are given, along with effect size estimate in standard deviations (SD), standard error (SE) for the estimate, and p-value (P). Boundaries of the CNVR (see methods) is given by CNVR_START and CNVR_STOP. Signals that overlap with a previously reported SNP-GWAS signal for the same trait in the GWAS catalog are indicated by 1. When available, results of the replication study are reported in a similar fashion as for the original UKBB signal for the MAIN_MODEL, with corrected p-values (P_COR, see method). The number of duplication carriers (NumDUP), deletion carriers (NumDEL), and copy-neutral (NumNeutral) individuals assessed with the indicated model in the EstBB are given. Replication power in the EstBB at alpha = 0.05/61 is given.
Primary UKBB findings												SNP-GWAS Overlap	Secondary EstBB replication analysis
PHENO	CB	MAIN_MODEL	TOP_SNP	CHR	POS	Estimate [SD]	SE	P	CNVR_START	CNVR_STOP	ALL_MODELS	GWAS Catalog	TOP_SNP	CHR	POS	Estimate [SD]	SE	P	P_COR	NumDUP	NumDEL	NumNeutral	POWER
GS	17p12	DUP	rs35308293	17	15071887	-0.892235	0.0681876	4.10265e-39	14098277	15457056	M-DUP
height	Xp22.33	DEL	rs28579720	X	613567	-1.42325	0.10894	5.36998e-39	285850	1720422	M-DUP-DEL
FVC	16p11.2 BP4-BP5	DEL	Affx-89025620	16	29647832	-1.12466	0.0893157	2.38821e-36	29596230	30208637	M-DEL
GGT	22q11.23	M-DUP	rs2236624	22	24836024	0.89501	0.0763114	9.2566e-32	23688345	24990213	M-DUP	1	chr22-23968167	22	23968167	1.11318	0.535408	0.037636	0.018818	2	1	8580	0.0640263
BMI	16p11.2 BP4-BP5	DEL	rs648559	16	29740645	1.28771	0.114855	3.62015e-29	29596230	30208637	M-DEL	1	rs143733290	16	29791477	1.34371	0.263484	3.40973e-07	1.70486e-07		12	67895	0.7515
WHR	16p11.2 BP4-BP5	DEL	Affx-89025620	16	29647832	0.955976	0.0878913	1.50303e-27	29596230	30208637	M-DEL	1	chr16-30116330	16	30116330	1.17319	0.262024	7.56854e-06	3.78427e-06		9	59392	0.3652
height	16p11.2 BP4-BP5	DEL	rs35967690	16	30199805	-0.888291	0.0822033	3.25732e-27	29596230	30208637	M-DEL	1	GSA-rs1364182	16	29656093	-0.964501	0.20485	2.50239e-06	1.2512e-06		11	67910	0.289429
height	1q21.1-1q21.2	M	rs200936105	1	146684060	0.468976	0.0488323	7.75513e-22	146478785	147832715	M-DEL	1	GSA-rs11239981	1	146784550	0.498466	0.120106	3.32548e-05	1.66274e-05	21	11	67901	0.2413
body_fat_mass	16p11.2 BP4-BP5	DEL	rs10871449	16	29652488	1.06241	0.11515	2.81726e-20	29596230	30208637	M-DEL
MCH	15q13.2-15q13.3	M	rs11071016	15	31722729	-0.589231	0.0647693	9.30422e-20	31067205	32007583	M-DUP	1	rs783026	15	31421676	-0.342335	0.271865	0.207968	0.103984	8	5	21316	0.0594059
GS	16p11.2 BP4-BP5	DEL	Affx-89025620	16	29647832	-0.676468	0.0781928	5.11503e-18	29596230	30208637	DEL	1
HbA1c	16p11.2 BP4-BP5	DEL	rs35967690	16	30199805	0.990897	0.114749	5.88235e-18	29596230	30208637	M-DEL		GSA-rs139271272	16	29627349	0.240123	0.672983	0.721273	0.360637		2	2157	0.00787746
Cr	17p12	DUP	rs9908576	17	15385932	-0.782135	0.0907016	6.54175e-18	14098277	15468444	M-DUP		GSA-rs80186018	17	14157422	-1.75018	0.504284	0.000520606	0.000260303	3		16249	0.0191744
cystatinC	17q12	DUP	rs17847528	17	36089012	0.854889	0.101691	4.23421e-17	34797651	36249489	M-DUP
Cr	17q12	DUP	rs17847528	17	36089012	0.73751	0.0901128	2.74899e-16	34797651	36249489	M-DUP		GSA-rs117562839	17	35668502	1.15745	0.390812	0.00306429	0.00153214	5		16250	0.115023
platelet_count	16p11.2 BP4-BP5	M	rs11150576	16	29965496	-0.615653	0.0753818	3.16925e-16	29596230	30208637	M-DUP-DEL	1	rs139712746	16	29896915	-0.506644	0.370283	0.171254	0.085627	5	2	13195	0.0235318
height	15q11.2	DEL	rs8029108	15	22945314	-0.158911	0.0196037	5.24154e-16	22750297	23253030	M-DEL		GSA-rs28707380	15	22759530	0.421109	0.214888	0.0500384	0.974981		10	67897	0.0029
cystatinC	16p11.2 BP4-BP5	DEL	Affx-89025620	16	29647832	0.857701	0.107265	1.28886e-15	29596230	30208637	DEL
GGT	16p11.2 BP4-BP5	M	rs12325539	16	30033633	-0.567861	0.0724458	4.5762e-15	29596230	30208637	M-DUP-DEL		rs12599318	16	29692414	-0.531772	0.463776	0.251573	0.125786	3	1	8579	0.0127562
menarche	16p13.11	M	rs77628408	16	15707967	-0.388966	0.050124	8.53425e-15	15120501	16308285	M-DUP-DEL		GSA-rs117741820	16	15885171	-0.410744	0.157419	0.00907777	0.00453889	31	5	38737	0.1867
reticulocyte_count	1p36.11	M	rs139898146	1	25600747	-0.0722664	0.00951445	3.0758e-14	25599041	25648747	M-DEL
reticulocyte_count	1q21.1	DEL	rs6424376	1	145401928	0.907106	0.120299	4.69628e-14	145368664	145738611	M-DEL
fluid_intelligence	15q11.2	DEL	rs117946938	15	23083677	-0.348516	0.0462626	4.97621e-14	22750297	23253030	M-DEL
FVC	16p12.2	DEL	rs117699715	16	22416150	-0.411488	0.0551271	8.39326e-14	21946523	22440319	M-DEL
bilirubin	12p12.2-12p12.1	M	rs118157850	12	21142621	-0.706556	0.0954786	1.36366e-13	21008080	21403457	M-DEL	1	GSA-rs118034578	12	21163457	-0.457693	0.306075	0.134852	0.067426	0	10	9796	0.0697837
RBC_count	15q13.2-15q13.3	M	rs11858379	15	31947951	0.396829	0.0550202	5.50797e-13	30912719	32007583	M-DUP-DEL	1	GSA-rs113158412	15	31083960	-0.357218	0.241781	0.139574	0.930213	10	5	17759	0.0207
urate	1q21.1	DEL	rs72704275	1	145736652	-0.60349	0.0837669	5.84293e-13	145383239	145765206	M-DEL	1	GSA-rs185433822	1	145637857	-0.637914	0.900327	0.478637	0.239318		1	6829	0.00874498
platelet_count	1p36.11	M	rs116374581	1	25627301	0.0630207	0.00888157	1.28987e-12	25599041	25648747	M-DEL	1	JHU_1.25648286	1	25648287	1.22453	0.692722	0.077133	0.0385665	2	0	13200	0.00121589
fluid_intelligence	16p11.2 BP4-BP5	DUP	rs648559	16	29740645	-1.18852	0.16868	1.8509e-12	29596230	30208637	DUP	1
neuroticism	22q11.21 LCR A-D	DUP	rs5748376	22	19639383	0.490296	0.0698861	2.29424e-12	19024651	21174444	M-DUP
FVC	22q11.21 LCR A-D	DUP	rs2904577	22	20293625	-0.363096	0.0518519	2.51828e-12	19024651	21407523	M-DUP
weight	16p11.2 BP4-BP5	DEL	rs10871449	16	29652488	0.697928	0.101068	5.00936e-12	29596230	30208637	M-DEL	1	rs35900366	16	30199584	0.897918	0.258788	0.000521349	0.000260675		11	67902	0.134313
cystatinC	16p11.2 BP2-BP3	DEL	rs3935714	16	29042014	1.02017	0.148575	6.59703e-12	28818541	29043450	M-DEL
CRP	16p11.2 BP4-BP5	DEL	rs10871449	16	29652488	0.771632	0.11491	1.88246e-11	29596230	30208637	M-DEL	1	GSA-rs148639118	16	30127786	0.152953	0.490352	0.755102	0.377551		4	16036	0.023117
FVC	22q11.21 LCR A-B	DEL	rs2073776	22	19024651	-1.23259	0.184403	2.32534e-11	19024651	20311646	DEL
balding	22q11.21 LCR A-D	M	rs143802353	22	20073937	0.512392	0.0795182	1.16941e-10	19024651	21174444	M-DUP	1
menarche	16p11.2 BP4-BP5	M	Affx-52330264	16	29705974	0.714557	0.110971	1.20481e-10	29596230	30208637	M-DUP	1	rs143733290	16	29791477	0.720024	0.27261	0.00826387	0.00413193	2	10	38761	0.0998799
BMI	22q11.21 LCR A-D	DUP	rs5759567	22	20967756	0.373842	0.0589647	2.29919e-10	19024651	21463515	M-DUP	1	GSA-rs5751684	22	21015218	0.307506	0.1826	0.0921774	0.0460887	25		67882	0.0743
ALP	16p11.2 BP4-BP5	DEL	rs10871449	16	29652488	0.71942	0.113567	2.38058e-10	29596230	30208637	M-DEL
body_fat_mass	22q11.21 LCR A-D	DUP	rs5759567	22	20967756	0.363199	0.058117	4.12424e-10	19024651	21463515	M-DUP
IGF1	2q13	DEL	rs142985827	2	112740535	-1.00486	0.162499	6.26488e-10	111398266	113115598	DEL
weight	18q21.32	DEL	rs633265	18	57831468	0.793799	0.129033	7.66511e-10	57655100	57914644	M-DEL	1	rs4940484	18	57908500	0.161384	0.383844	0.674164	0.337082		5	67919	0.0718593
BMI	18q21.32	DEL	rs633265	18	57831468	0.894728	0.145657	8.12127e-10	57655100	57914644	M-DEL	1	rs571312	18	57839769	-0.0454582	0.456431	0.920666	0.539667		4	67906	0.0670688
urea	17q12	DUP	Affx-80285791	17	34849814	0.670343	0.109461	9.13463e-10	34797651	36249489	M-DUP		GSA-rs117562839	17	35668502	0.512882	0.382172	0.179614	0.089807	5		12671	0.0560064
MCH	3q29	M	rs12634790	3	195861876	1.06483	0.174736	1.10278e-09	195725157	196035229	M	1	rs11915082	3	195809139	0.579328	0.490118	0.237211	0.118606	3	1	21325	0.108979
body_fat_mass	18q21.32	DEL	rs633265	18	57831468	0.867893	0.143601	1.50707e-09	57655100	57914644	M-DEL	1
BMR	1q21.1-1q21.2	M	rs1001193	1	147166377	0.273109	0.0455703	2.06056e-09	146478785	147832715	M
weight	1q21.1-1q21.2	M	rs78010317	1	147262276	0.364626	0.0609749	2.23454e-09	146478785	147832715	M-DUP		GSA-rs116836731	1	146535638	0.230391	0.156698	0.14149	0.070745	19	11	67894	0.0894
fluid_intelligence	22q11.21 LCR A-D	DUP	rs5993613	22	19343881	-0.675966	0.113411	2.52426e-09	19024651	21407523	M-DUP
WHR	22q11.21 LCR A-D	DUP	rs200399902	22	20457855	0.304934	0.0513602	2.90257e-09	19024651	21407523	M-DUP		rs111488352	22	19130247	-0.436227	0.277953	0.116553	0.941724	8		59398	0.00780156
cystatinC	22q11.21 LCR A-D	DUP	rs11703918	22	20889102	0.328367	0.0554315	3.14851e-09	19024651	21407523	M-DUP
BMD	16p11.2 BP4-BP5	M	rs11150576	16	29965496	-0.629117	0.10764	5.08452e-09	29596230	30208637	M-DUP	1
GS	22q11.21 LCR A-D	DUP	rs200399902	22	20457855	-0.267464	0.0461065	6.59759e-09	19024651	21407523	M-DUP
reticulocyte_count	16p13.3	M	rs878380	16	138019	1.38376	0.238781	6.83547e-09	85629	235490	M	1
systolic_BP	16p12.2	DEL	rs4783432	16	21951415	0.411254	0.0714467	8.61615e-09	21946523	22440319	M-DEL		rs112693034	16	22339756	0.177721	0.278313	0.52311	0.261555		11	31091	0.0153092
Cr	16p11.2 BP4-BP5	M	rs60978850	16	30010475	0.357618	0.062352	9.7332e-09	29596230	30208637	M		rs7193756	16	29749904	-0.97767	0.390789	0.0123666	0.993817	2	3	16251	0.00643798
eosinophil_count	22q11.21 LCR B-D	M	rs2241223	22	21409191	-0.308684	0.0542078	1.23865e-08	20457855	21463545	M-DUP		chr22-21377261	22	21377261	-1.62101	0.948324	0.0874251	0.0437126	1	0	8186	0.00177699
ALT	16p11.2 BP4-BP5	M	rs142024916	16	30208637	-0.494803	0.0870246	1.3033e-08	29624931	30208637	M-DEL		rs12599318	16	29692414	-0.774711	0.338842	0.0222468	0.0111234	5	3	15919	0.0194681
RBC_count	22q11.21 LCR A-D	M	rs9605924	22	19026403	0.314508	0.0558371	1.77657e-08	19024651	21053543	M-DUP		rs737923	22	19132325	-0.425474	0.468256	0.363554	0.818223	4	0	17770	0.00463569
GS	1q21.1-1q21.2	DEL	rs17160322	1	146984515	-0.402588	0.071627	1.90433e-08	146478785	147832715	DEL
diastolic_BP	16p12.2	DEL	rs4783432	16	21951415	0.411328	0.0751798	4.47189e-08	21946523	22440319	M-DEL		GSA-rs12920057	16	21956457	-0.0885053	0.29966	0.767726	0.616137		10	31094	0.0119143
AST	16p11.2 BP4-BP5	M	rs142024916	16	30208637	-0.489783	0.0895345	4.49545e-08	29644174	30208637	M		chr16-29756098	16	29756098	-0.644029	0.398972	0.1065	0.05325	3	3	15411	0.0134547
BMI	16p11.2 BP2-BP3	DEL	rs117475154	16	28822819	0.895545	0.164635	5.34452e-08	28818541	29043450	DEL	1
reticulocyte_count	16p11.2 BP2-BP3	DEL	rs117475154	16	28822819	0.904434	0.166402	5.47645e-08	28818541	29043450	DEL
balding	16p12.2	M	rs117664248	16	21958485	0.400416	0.0740227	6.33456e-08	21946523	22440319	M-DEL
MCH	15q11.2	DEL	rs7402309	15	23236972	-0.17419	0.0323265	7.11142e-08	22750297	23253030	DEL		GSA-rs192440577	15	22834164	0.406581	0.157138	0.00967669	0.995162		39	21228	0.0108
lymphocyte_count	15q13.2-15q13.3	M	rs80231271	15	31293192	-0.348968	0.0647923	7.21149e-08	31067205	32007583	M-DUP		GSA-rs12592834	15	32001237	0.877152	0.488208	0.0724166	0.963792	2	2	10088	0.00406091
diastolic_BP	17p12	M	rs12604073	17	14492839	-0.315157	0.0585696	7.41657e-08	14095550	15457056	M		rs11078306	17	15383769	0.392364	0.236862	0.0976288	0.951186	5	11	31088	0.0188
BMR	18q21.32	DEL	rs571312	18	57839769	0.530069	0.098777	8.04151e-08	57655100	57914644	M-DEL	1
heart_rate	17p12	M	rs7211577	17	14114280	-0.339219	0.0634428	8.95632e-08	14095550	15449153	M-DEL	1	rs8071082	17	15419589	-0.624288	0.403972	0.122274	0.061137	3	3	17434	0.00621803
heart_rate	15q13.2-15q13.3	DUP	rs4779846	15	31524606	0.395711	0.0740307	9.03673e-08	31067205	31982408	DUP		rs28613966	15	31388827	0.562775	0.404035	0.163672	0.081836	6		17429	0.00723982
HbA1c	1p36.11	DEL	rs187883668	1	25630940	-0.0474653	0.00888981	9.33735e-08	25599041	25648747	M-DEL
HbA1c	2q13	M	rs10200201	2	112928815	0.53539	0.101593	1.36548e-07	111398266	113115598	M-DUP
weight	22q11.21 LCR A-D	M	Affx-35294364	22	21316258	0.239252	0.0458198	1.77515e-07	19024651	21463545	M-DUP		rs16988764	22	21105255	0.483945	0.2216	0.028975	0.0144875	10	5	67909	0.0071
vitamin_D	16p11.2 BP4-BP5	DEL	rs10871449	16	29652488	-0.613223	0.117855	1.96025e-07	29596230	30208637	DEL
GS	16p11.2 BP2-BP3	DUP	rs79658697	16	29008509	-0.455718	0.087706	2.03777e-07	28818541	29043450	DUP	1
height	15q26.3	DEL	rs2054564	15	100749290	-0.830484	0.159947	2.07887e-07	100681005	100799915	DEL	1
GS	22q11.23	DUP	rs74824428	22	24787635	-0.27949	0.0540071	2.2797e-07	23688345	24985853	M-DUP
height	17p12	DUP	rs74833743	17	14438095	-0.363987	0.0708389	2.77486e-07	14105356	15425407	DUP	1	rs8071082	17	15419589	0.402344	0.303882	0.185503	0.907249	5		67910	0.00571545
IGF1	16p11.2 BP4-BP5	DEL	rs648559	16	29740645	-0.576907	0.112523	2.94536e-07	29596230	30208637	DEL
facial_hair	16p11.2 BP4-BP5	M	rs200279675	16	29818634	0.408635	0.0800315	3.29585e-07	29596230	30208637	M
ALP	16p13.11	M	rs113730921	16	15179544	0.252816	0.049604	3.45854e-07	15070916	16276964	M-DUP		rs2280018	16	15150833	-0.394242	0.337199	0.242371	0.878815	8	0	8121	0.00390117
WHR	15q13.2-15q13.3	DEL	rs2946543	15	32513233	0.600478	0.117886	3.51311e-07	30912719	32516949	DEL	1	GSA-rs117217858	15	31037810	0.365085	0.320944	0.25532	0.12766		6	59363	0.0427385
neuroticism	15q11.2	DEL	rs4932679	15	22770994	0.150989	0.0296798	3.63536e-07	22750297	23253030	DEL
GS	Xp22.33	DEL	rs6644389	X	831948	-0.43145	0.0848299	3.65766e-07	762346	2219659	DEL
HbA1c	1q21.1-1q21.2	DUP	rs76327000	1	146638960	0.474534	0.0934744	3.84429e-07	146478785	147832715	DUP		GSA-rs10900384	1	146501348	1.66761	0.950871	0.0796124	0.0398062	1		2158	0.00269833
HDL	16p11.2 BP2-BP3	DEL	rs3935714	16	29042014	-0.821614	0.162215	4.08736e-07	28818541	29043450	DEL	1
weight	16p11.2 BP2-BP3	M	rs4788102	16	28873398	-0.43835	0.0866381	4.2046e-07	28818541	29043450	M-DEL	1	GSA-rs75556002	16	28979277	-0.565866	0.286088	0.0479389	0.0239694	7	2	67915	0.0135108
fluid_intelligence	1q21.1	DUP	rs79906727	1	145420676	-0.482818	0.0954769	4.26718e-07	145401928	145740514	DUP
WHRadjBMI	9p23	M	rs118148868	9	12613277	-0.788074	0.156855	5.05725e-07	12539495	12777341	M		GSA-rs10756398	9	12731343	1.54723	0.683965	0.0236919	0.988154	0	2	59395	0.0360632
albumin	16p11.2 BP4-BP5	DEL	rs648559	16	29740645	-0.61499	0.123634	6.55244e-07	29596230	30208637	DEL
bilirubin	15q11.2	DEL	rs117460072	15	23081204	-0.136728	0.0274955	6.60492e-07	22750297	23253030	M-DEL		rs186510547	15	22836101	0.534813	0.249884	0.0323598	0.98382		15	9762	0.0022
cystatinC	1q21.1-1q21.2	DUP	rs78546908	1	147147433	0.421262	0.0850213	7.2447e-07	146496661	147832715	DUP
cystatinC	15q11.2	DEL	rs117946938	15	23083677	0.128997	0.0261231	7.89524e-07	22750297	23253030	DEL
weight	2q11.1-2q11.2	M	rs116761824	2	96787827	-0.70078	0.141937	7.92708e-07	96729281	97877399	M
ALP	16p11.2 BP2-BP3	DEL	rs72793809	16	28832382	0.802384	0.162809	8.29552e-07	28818541	29043450	DEL
IGF1	22q11.21 LCR A-D	DUP	rs142209324	22	21272534	-0.264475	0.0539375	9.4261e-07	19137175	21463545	DUP
GS	22q11.21 LCR A-B	DEL	rs2073776	22	19024651	-0.816953	0.16698	9.95987e-07	19024651	20311646	DEL
SHBG	16p11.2 BP4-BP5	M	rs142024916	16	30208637	0.444339	0.0908541	1.0054e-06	29644174	30208637	M
AST	15q11.2	DEL	rs117946938	15	23083677	0.135414	0.0277022	1.01809e-06	22750297	23253030	M-DEL		rs140750865	15	23002904	0.213658	0.199759	0.284826	0.142413		24	15323	0.0038
cystatinC	16p12.2	DEL	rs72768945	16	22425409	0.328595	0.0673718	1.07575e-06	21946523	22440319	DEL
CRP	17q12	M	rs35913775	17	36059034	0.534892	0.109829	1.11518e-06	34797651	36249489	M-DUP	1	rs2542670	17	35651058	0.827277	0.326886	0.0113903	0.00569515	9	0	16035	0.0461092
TG	16p11.2 BP4-BP5	DEL	rs3881431	16	29644174	0.567945	0.116673	1.12876e-06	29596230	30208637	DEL	1	GSA-rs1364182	16	29656093	-0.855735	0.977827	0.381529	0.809235		1	6861	0.00560538
height	22q11.21 LCR B-D	DEL	rs2845420	22	21463545	-0.672773	0.139432	1.39999e-06	20710985	21463545	DEL	1	GSA-rs116984278	22	21242879	-0.246094	0.256829	0.337965	0.168983		7	67914	0.040474
body_fat_mass	16p11.2 BP2-BP3	DEL	rs117475154	16	28822819	0.785511	0.162818	1.40443e-06	28818541	29043450	DEL
FVC	15q13.2-15q13.3	DEL	rs2946543	15	32513233	-0.566355	0.117429	1.41506e-06	30912719	32516949	DEL
platelet_count	22q11.21 LCR A-D	M	rs6518580	22	19735854	0.311648	0.064656	1.43548e-06	19024651	21174444	M	1	GSA-rs807671	22	19155481	0.971383	0.565631	0.0859396	0.0429698	3	0	13199	0.0030494
ApoA	16p11.2 BP2-BP3	DEL	rs72793809	16	28832382	-0.805881	0.167271	1.45216e-06	28818541	29043450	DEL
height	16p12.2	DEL	rs4783432	16	21951415	-0.249727	0.0519701	1.54655e-06	21946523	22440319	DEL	1	GSA-rs12920057	16	21956457	0.181244	0.181619	0.318313	0.840843		14	67918	0.007
menopause	16p13.11	DUP	rs72664209	16	16267140	-0.323213	0.067515	1.69288e-06	15151451	16308285	DUP		rs7404843	16	15530708	-0.53474	0.266587	0.0448864	0.0224432	11		16302	0.0132
RBC_count	4p16.1	M	rs34013410	4	10638254	-0.673409	0.140682	1.69573e-06	10311887	10856611	M-DUP		GSA-rs6853389	4	10313460	0.369597	0.662186	0.576751	0.711624	2	0	17772	0.035898
total_protein	Xp22.33	M	rs11553959	X	1721163	0.276973	0.057886	1.71242e-06	1632939	1730467	M-DUP
GS	2p16.3	DEL	rs1518552	2	50882468	-0.714145	0.149355	1.74043e-06	50822050	50961916	DEL
CRP	7p22.3	M	rs74766679	7	2223951	0.688609	0.144161	1.78317e-06	2122292	2296622	M
urea	Xp22.33	DUP	rs200008225	X	1537829	-0.213358	0.0447125	1.82701e-06	1440546	1666315	M-DUP
neutrophil_count	16p11.2 BP4-BP5	DEL	rs10871449	16	29652488	0.555654	0.116491	1.8439e-06	29596230	30208637	DEL		rs2005219	16	30141258	-0.411072	0.571856	0.472253	0.763873		3	13091	0.00782329
AST	2q13	DUP	rs1715179	2	112023232	0.602039	0.126632	1.99293e-06	111398266	113082802	DUP	1	GSA-rs148352049	2	111422241	0.951071	0.977363	0.330519	0.16526	1		15416	0.00455322
body_fat_mass	1q21.1-1q21.2	M	rs78010317	1	147262276	0.322896	0.067939	2.00768e-06	146478785	147832715	M-DUP
BMR	16p11.2 BP2-BP3	M	rs147094247	16	28877939	-0.30424	0.0641249	2.09119e-06	28818541	29043450	M
WHRadjBMI	Xp22.33	M	rs202144835	X	601612	0.118097	0.0250047	2.32506e-06	514930	618611	M
FVC	1q21.1-1q21.2	DEL	rs11239998	1	146821090	-0.369994	0.0784006	2.36793e-06	146478785	147832715	DEL	1
platelet_count	16p11.2 BP2-BP3	M	rs67479058	16	28970852	0.452881	0.096522	2.70653e-06	28818541	29043450	M		GSA-rs75556002	16	28979277	1.15421	0.692732	0.0957036	0.0478518	2	0	13200	0.00301949
phosphate	7q11.21	M	rs117977499	7	62453511	-0.735451	0.156947	2.78744e-06	62137214	62705018	M
urate	16p13.11-16p12.3	DUP	rs12443625	16	17999271	0.344864	0.0736457	2.83173e-06	16620327	18196549	DUP		GSA-rs139488276	16	16714002	-0.775633	0.636732	0.22321	0.888395	2		6830	0.00190225
CRP	16p11.2 BP2-BP3	DEL	rs72793809	16	28832382	0.767633	0.164728	3.16317e-06	28818541	29043450	DEL
BMR	2q11.1-2q11.2	M	rs116761824	2	96787827	-0.4942	0.106465	3.45348e-06	96729281	97877399	M
FVC	16p13.11	DUP	rs12922404	16	16060994	-0.136337	0.0294682	3.71901e-06	15127986	16308285	DUP
menarche	1q21.1	DUP	rs6424376	1	145401928	0.534188	0.11564	3.85095e-06	145368664	145738611	DUP		GSA-rs73004658	1	145409855	1.16921	0.545219	0.0320006	0.0160003	3		38769	0.00872093
RBC_count	15q11.2	DEL	rs80354395	15	23221145	0.127287	0.0276309	4.09315e-06	22750297	23253030	DEL		rs113158848	15	22761722	-0.481022	0.382383	0.208424	0.895788		6	17758	0.00112636
WBC_count	5q35.3	M	rs60490559	5	178172513	-1.05127	0.228265	4.1172e-06	178033264	178363254	M
total_protein	22q11.21 LCR A-D	DUP	rs5748212	22	19443931	-0.331336	0.0719889	4.17427e-06	19024651	21407523	DUP

### Sheet: ST5
Supplementary Table 5 | TWMR causal effects of differential RHD and RSRP1 expression on hematological traits. Effect size (Estimate), standard error (SE), p-value (P), and number of instruments (NumSNP) for the estimated causal effect of changes in RHD and RSRP1 expression on reticulocyte count, platelet count, and HbA1c using (blue) or excluding (green) the outlier instrument rs55794721.
			With rs55794721				Without rs55794721
Gene Symbol	ENS_ID	Trait	Estimate	SE	P	NumSNP	Estimate	SE	P	NumSNP
RHD		reticulocyte count	-0.0133561	0.0035363	0.0001588	34	-0.00652852	0.00710883	0.358	33
RHD		platelet count	0.0313096	0.00524115	2.318e-09	34	0.00899643	0.00994448	0.366	33
RHD		HbA1c	0.0170761	0.00335133	3.481e-07	34	0.019093	0.00677963	0.004859	33
RSRP1		reticulocyte count	-0.080978	0.0135556	2.319e-09	3	-0.0689701	0.0354663	0.05181	2
RSRP1		platelet count	0.187906	0.0283685	3.502e-11	3	0.0824181	0.0359639	0.02192	2
RSRP1		HbA1c	0.0892655	0.0137152	7.59e-11	3	0.104185	0.0373903	0.00533	2

### Sheet: ST6
Supplementary Table 6 | Effect of Rhesus blood type on hematological traits in the CHUV maternity cohort. Mean, median, standard deviation (SD), and sample size (#) available in the CHUV maternity cohort for reticulocyte count, platelet count, and HbA1c. The effect of the Rhesus (Rh) blood type on hematological traits was assessed through multivariate linear regression, taking into account age, gestational week, pregnancy status, and parity at measurement as covariates. Reported are the estimated size effect in SD (for binary covariates, the effect of the feature [1] is given), standard error (SE), the degrees of freedom (df), and the p-value (P). Predictors with p ≤ 0.1 and p ≤ 0.05 are highlighted in yellow and green, respectively.
Trait description					Multivariate linear regression
Trait [Unit]	Mean	Median	SD	#	Covariates & Blood type	Estimate [SD]	SE	df	P
Reticulocyte count [°/oo]	15.099	14	8.696	741	Age at measurement	0.00241465	0.00661219	146.27	0.715503
					Gestational week at measurement	0.00531351	0.00257026	732.421	0.039056
					Was pregnant at measurement [1]	0.569964	0.103158	729.571	4.58342e-08
					Had kid(s) prior measurement [1]	0.337007	0.100623	732.613	0.000851924
					Rh negative [1]	0.122667	0.110667	732.934	0.268038
Platelet count [G/L]	215.336	212	56.588	5034	Age at measurement	0.00244129	0.00254095	473.777	0.337152
					Gestational week at measurement	0.00449544	0.00139175	4985.34	0.00124571
					Was pregnant at measurement [1]	-0.655883	0.0491535	5007.62	0
					Had kid(s) prior measurement [1]	0.0717252	0.0346103	4988.95	0.0382825
					Rh negative [1]	-0.048841	0.04272	5025.47	0.252976
HbA1c [%]	5.426	5.3	0.797	418	Age at measurement	0.0261833	0.0077054	189.925	0.000826834
					Gestational week at measurement	0.0222056	0.00537925	402.093	4.45128e-05
					Was pregnant at measurement [1]	-0.528724	0.156518	383.215	0.000804856
					Had kid(s) prior measurement [1]	0.107444	0.267324	373.017	0.687971
					Rh negative [1]	-0.276938	0.167738	407.514	0.0995064

### Sheet: ST7
Supplementary Table 7 | GnomAD constraint metrices for MARF1 and MYH11. GnomAD constraint information for genes with an upper bound o/e estimate < 0.35 within the 16p13.11 CNVR.
Gene			Constraint
Gene Symbol	Gene Name	ENST_ID	Category	Expected SNVs	Observed SNVs	Constraint metrics
MARF1	meiosis regulator and mRNA stability factor 1	ENST00000396368.3	Synonymous	393.8	434	Z = -1.59
						o/e = 1.1 (1.02 - 1.19)
			Missense	972.5	733	Z = 2.73
						o/e = 0.75 (0.71 - 0.8)
			pLoF	75.7	4	pLI = 1
						o/e = 0.05 (0.03 - 0.12)
MYH11	myosin heavy chain 11	ENST00000396324.3	Synonymous	478.6	559	Z = -2.89
						o/e = 1.17 (1.09 - 1.25)
			Missense	1120.5	985	Z = 1.44
						o/e = 0.88 (0.83 - 0.93)
			pLoF	110.7	24	pLI = 0.77
						o/e = 0.22 (0.16 - 0.3)

### Sheet: ST8
Supplementary Table 8 | Association between complex traits and the CNV burden. Associations between 57 complex traits analyzed by CNV-GWAS and an individual's CNV burden measured as the number of Mb or genes affected by CNVs, duplications, or deletions. For sex-specific traits, individual of the other sex were excluded. N indicates the sample size for each linear regression. The estimated effect of the burden, expressed as the number of rearranged Mb (CNV_Mb) or genes (CNV_GENES), on the trait (in standard deviations (SD)), standard error (SE), test statistic (T) and p-value (P) are reported prior (blue) and after (green) correction for the presence of CNVs found to significantly associate with the trait by the CNV-GWAS.
Association			Without correction				With correction
PHENO	BURDEN	N	Estimate [SD]	SE	T	P	Estimate [SD]	SE	T	P
height	CNV_Mb	330837	-0.02888	0.00304794	-9.47525	2.67793e-21	-0.0257021	0.003123	-8.22995	1.87964e-16
height	CNV_GENES	330837	-0.00273914	0.000312904	-8.75391	2.07034e-18	-0.00230321	0.000322882	-7.13331	9.81846e-13
BMD	CNV_Mb	191028	-0.0116991	0.00560846	-2.08597	0.0369828	-0.0114329	0.00561113	-2.03754	0.041597
BMD	CNV_GENES	191028	-0.00191465	0.000576438	-3.32152	0.00089544	-0.00180227	0.000584419	-3.08387	0.00204353
BMR	CNV_Mb	325954	-0.0029196	0.00285503	-1.02262	0.30649	-0.00323693	0.00287429	-1.12617	0.260096
BMR	CNV_GENES	325954	-1.80053e-06	0.000293419	-0.0061364	0.995104	-2.02221e-05	0.000295942	-0.0683313	0.945522
weight	CNV_Mb	330607	0.00742836	0.00382383	1.94265	0.0520593	0.00321765	0.00391048	0.822828	0.410606
weight	CNV_GENES	330607	0.00122554	0.000392605	3.12157	0.00179903	0.000314679	0.00042722	0.736573	0.461383
BMI	CNV_Mb	330497	0.0264225	0.00431744	6.11996	9.37061e-10	0.0214059	0.00438786	4.87845	1.06973e-06
BMI	CNV_GENES	330497	0.0030384	0.000443258	6.8547	7.15878e-12	0.00193531	0.00047867	4.04309	5.27633e-05
body_fat_mass	CNV_Mb	325438	0.0186642	0.00425598	4.3854	1.15808e-05	0.0131572	0.00434835	3.02579	0.00248006
body_fat_mass	CNV_GENES	325438	0.00251833	0.000439969	5.72387	1.04214e-08	0.00142209	0.000477777	2.97648	0.00291603
birthweight	CNV_Mb	192408	-0.0166112	0.00569832	-2.91509	0.00355622	-0.0166112	0.00569832	-2.91509	0.00355622
birthweight	CNV_GENES	192408	-0.00209427	0.000576269	-3.63418	0.000278936	-0.00209427	0.000576269	-3.63418	0.000278936
neuroticism	CNV_Mb	269539	0.0346016	0.00458344	7.54928	4.39047e-14	0.0301923	0.00465761	6.48236	9.04515e-11
neuroticism	CNV_GENES	269539	0.00375017	0.000466518	8.03864	9.12066e-16	0.00304909	0.000494803	6.16224	7.18237e-10
bilirubin	CNV_Mb	315664	-0.00834443	0.00424819	-1.96423	0.0495041	-0.00660486	0.00432627	-1.52669	0.12684
bilirubin	CNV_GENES	315664	-0.000978602	0.000441113	-2.21848	0.0265228	-0.000850229	0.00044545	-1.9087	0.0563022
HDL	CNV_Mb	290940	-0.0271678	0.00419315	-6.47909	9.2424e-11	-0.0271678	0.00419315	-6.47909	9.2424e-11
HDL	CNV_GENES	290940	-0.00223245	0.000435275	-5.12883	2.91731e-07	-0.00223245	0.000435275	-5.12883	2.91731e-07
cystatinC	CNV_Mb	316915	0.0377691	0.00403813	9.35311	8.56341e-21	0.0324085	0.00410504	7.89479	2.91718e-15
cystatinC	CNV_GENES	316915	0.00382526	0.000418677	9.13654	6.48448e-20	0.00295876	0.000445835	6.63645	3.21851e-11
ALP	CNV_Mb	316951	0.0242784	0.00436213	5.56573	2.6127e-08	0.022153	0.00444422	4.98469	6.2095e-07
ALP	CNV_GENES	316951	0.00249272	0.00045251	5.50865	3.61883e-08	0.00212573	0.000465595	4.56561	4.98223e-06
ApoA	CNV_Mb	289352	-0.0225188	0.00426245	-5.28307	1.27128e-07	-0.0225188	0.00426245	-5.28307	1.27128e-07
ApoA	CNV_GENES	289352	-0.00181105	0.000442467	-4.09307	4.25812e-05	-0.00181105	0.000442467	-4.09307	4.25812e-05
IGF1	CNV_Mb	315299	-0.00754925	0.00430591	-1.75323	0.0795637	-0.00754925	0.00430591	-1.75323	0.0795637
IGF1	CNV_GENES	315299	-0.00155716	0.0004471	-3.48279	0.000496289	-0.00155716	0.0004471	-3.48279	0.000496289
SHBG	CNV_Mb	288310	-0.0072123	0.00423808	-1.70178	0.0887969	-0.00710966	0.00424063	-1.67656	0.0936299
SHBG	CNV_GENES	288310	-0.000222185	0.000440041	-0.50492	0.613616	-0.000176798	0.00044729	-0.395265	0.692648
GGT	CNV_Mb	316781	0.0150876	0.00413202	3.65138	0.000260876	0.0114102	0.0041482	2.75063	0.00594833
GGT	CNV_GENES	316781	0.00144814	0.000428671	3.37821	0.000729688	0.000675004	0.000442578	1.52516	0.127219
TG	CNV_Mb	316681	0.00983387	0.00432863	2.27182	0.0230981	0.00983387	0.00432863	2.27182	0.0230981
TG	CNV_GENES	316681	0.000617553	0.000449063	1.3752	0.169069	0.000617553	0.000449063	1.3752	0.169069
urate	CNV_Mb	316545	0.00763236	0.00378007	2.01911	0.0434771	0.00790841	0.00378959	2.08688	0.0368997
urate	CNV_GENES	316545	0.000586013	0.000392173	1.49427	0.135105	0.000606193	0.000396716	1.52803	0.126507
Cr	CNV_Mb	316786	0.00135259	0.00357765	0.378066	0.705382	0.00133359	0.00360421	0.37001	0.711375
Cr	CNV_GENES	316786	0.000333914	0.000371164	0.89964	0.368312	0.000170048	0.000379927	0.447579	0.654457
HbA1c	CNV_Mb	316928	0.0206148	0.00425872	4.84061	1.29503e-06	0.0200215	0.00427818	4.6799	2.87133e-06
HbA1c	CNV_GENES	316928	0.00240229	0.000439845	5.46168	4.71991e-08	0.00212998	0.000448893	4.74497	2.08623e-06
CRP	CNV_Mb	316278	0.025871	0.00441905	5.85441	4.79174e-09	0.024215	0.00442999	5.46616	4.60247e-08
CRP	CNV_GENES	316278	0.00266203	0.000458316	5.80828	6.31762e-09	0.00225018	0.000468374	4.80423	1.55419e-06
total_protein	CNV_Mb	290746	0.0100955	0.00463096	2.18001	0.0292577	0.0100955	0.00463096	2.18001	0.0292577
total_protein	CNV_GENES	290746	0.000830325	0.000480754	1.72713	0.0841452	0.000830325	0.000480754	1.72713	0.0841452
albumin	CNV_Mb	291060	-0.013803	0.00455529	-3.0301	0.00244497	-0.013803	0.00455529	-3.0301	0.00244497
albumin	CNV_GENES	291060	-0.00145298	0.000473012	-3.07175	0.00212824	-0.00145298	0.000473012	-3.07175	0.00212824
AST	CNV_Mb	315807	0.0116707	0.00427597	2.72937	0.00634586	0.0107947	0.00435651	2.47784	0.0132185
AST	CNV_GENES	315807	0.000990254	0.000443909	2.23076	0.0256977	0.0010098	0.000456143	2.21377	0.0268451
Ca	CNV_Mb	290951	0.00569343	0.00461669	1.23323	0.217491	0.00569343	0.00461669	1.23323	0.217491
Ca	CNV_GENES	290951	0.000816771	0.000479123	1.70472	0.0882478	0.000816771	0.000479123	1.70472	0.0882478
phosphate	CNV_Mb	290512	0.000932701	0.00449711	0.2074	0.835697	0.00148788	0.00449988	0.330649	0.74091
phosphate	CNV_GENES	290512	6.40932e-05	0.000466651	0.137347	0.890756	7.25522e-05	0.000466673	0.155467	0.876453
ALT	CNV_Mb	316815	0.0147327	0.00418797	3.51786	0.000435097	0.0146479	0.00419076	3.4953	0.0004736
ALT	CNV_GENES	316815	0.00136931	0.000434409	3.15213	0.00162101	0.00139343	0.000442093	3.15188	0.00162236
LPA	CNV_Mb	252704	-0.000337903	0.00498467	-0.0677885	0.945954	-0.000337903	0.00498467	-0.0677885	0.945954
LPA	CNV_GENES	252704	0.000108829	0.0005151	0.211277	0.832671	0.000108829	0.0005151	0.211277	0.832671
urea	CNV_Mb	316737	0.00982688	0.00426192	2.30574	0.0211259	0.00817924	0.00426928	1.91584	0.0553865
urea	CNV_GENES	316737	0.000876903	0.000442111	1.98345	0.0473184	0.000626594	0.000443804	1.41187	0.157989
cholesterol	CNV_Mb	316939	-0.0217465	0.00435583	-4.99252	5.96291e-07	-0.0217465	0.00435583	-4.99252	5.96291e-07
cholesterol	CNV_GENES	316939	-0.00239734	0.000451867	-5.3054	1.12498e-07	-0.00239734	0.000451867	-5.3054	1.12498e-07
vitamin_D	CNV_Mb	303212	-0.0237598	0.00452329	-5.25276	1.49936e-07	-0.0237598	0.00452329	-5.25276	1.49936e-07
vitamin_D	CNV_GENES	303212	-0.00338794	0.000468315	-7.23431	4.69002e-13	-0.00338794	0.000468315	-7.23431	4.69002e-13
ApoB	CNV_Mb	315444	-0.0109733	0.00444381	-2.46934	0.0135367	-0.0109733	0.00444381	-2.46934	0.0135367
ApoB	CNV_GENES	315444	-0.0015585	0.000461124	-3.37979	0.000725498	-0.0015585	0.000461124	-3.37979	0.000725498
glucose	CNV_Mb	290770	0.0129012	0.00457567	2.81953	0.0048097	0.0129012	0.00457567	2.81953	0.0048097
glucose	CNV_GENES	290770	0.00153218	0.000475008	3.22559	0.00125727	0.00153218	0.000475008	3.22559	0.00125727
LDL	CNV_Mb	316377	-0.015792	0.00442	-3.57286	0.000353157	-0.015792	0.00442	-3.57286	0.000353157
LDL	CNV_GENES	316377	-0.00198752	0.000458427	-4.33552	1.45463e-05	-0.00198752	0.000458427	-4.33552	1.45463e-05
testosterone	CNV_Mb	287926	0.00395349	0.00283264	1.39569	0.162809	0.00395349	0.00283264	1.39569	0.162809
testosterone	CNV_GENES	287926	0.000312146	0.000293541	1.06338	0.287611	0.000312146	0.000293541	1.06338	0.287611
heart_rate	CNV_Mb	313183	0.0193978	0.00446277	4.34658	1.38318e-05	0.0182753	0.0044871	4.07285	4.64523e-05
heart_rate	CNV_GENES	313183	0.0018347	0.000458462	4.00187	6.28591e-05	0.00175391	0.000459409	3.81776	0.000134697
systolic_BP	CNV_Mb	313181	0.00538193	0.004186	1.2857	0.19855	0.00508261	0.00419277	1.21223	0.225425
systolic_BP	CNV_GENES	313181	0.000628618	0.000430027	1.46181	0.143794	0.00055357	0.000431252	1.28363	0.199271
diastolic_BP	CNV_Mb	313183	0.00595784	0.00440479	1.35258	0.176191	0.00505831	0.00443599	1.14029	0.254166
diastolic_BP	CNV_GENES	313183	0.00041101	0.000452505	0.9083	0.36372	0.000279698	0.00045473	0.615084	0.538499
platelet_count	CNV_Mb	322499	0.00970179	0.00427106	2.27152	0.0231163	0.00996986	0.00434739	2.2933	0.0218315
platelet_count	CNV_GENES	322499	0.00170903	0.000438335	3.89891	9.66458e-05	0.00199279	0.00047558	4.19024	2.78735e-05
MCH	CNV_Mb	322496	-0.0140338	0.00437353	-3.20881	0.00133301	-0.0112773	0.00440388	-2.56076	0.0104449
MCH	CNV_GENES	322496	-0.00144025	0.000448859	-3.2087	0.00133351	-0.00127611	0.000449819	-2.83693	0.00455521
RBC_count	CNV_Mb	322500	0.00886245	0.0037861	2.34079	0.0192437	0.00525606	0.00387458	1.35655	0.174926
RBC_count	CNV_GENES	322500	0.0010755	0.000388569	2.76784	0.00564323	0.00050483	0.000412752	1.22308	0.221299
monocyte_count	CNV_Mb	321953	0.0140027	0.0042678	3.28101	0.00103445	0.0140027	0.0042678	3.28101	0.00103445
monocyte_count	CNV_GENES	321953	0.00124002	0.000437949	2.83143	0.00463432	0.00124002	0.000437949	2.83143	0.00463432
reticulocyte_count	CNV_Mb	317487	0.0191745	0.0043887	4.36905	1.24828e-05	0.0170533	0.00440216	3.87384	0.000107154
reticulocyte_count	CNV_GENES	317487	0.00166515	0.000450665	3.69487	0.000220034	0.00127327	0.000456923	2.78662	0.00532648
lymphocyte_count	CNV_Mb	321953	-0.00417075	0.00438735	-0.950633	0.341792	-0.00276802	0.00441742	-0.626616	0.530911
lymphocyte_count	CNV_GENES	321953	-0.000288238	0.000450215	-0.640224	0.522027	-0.000201027	0.000451049	-0.445688	0.655823
WBC_count	CNV_Mb	322497	0.0241385	0.00440164	5.48398	4.16177e-08	0.0242082	0.00440207	5.49927	3.81648e-08
WBC_count	CNV_GENES	322497	0.00235386	0.000451745	5.2106	1.88347e-07	0.00236321	0.000451863	5.22993	1.69679e-07
eosinophil_count	CNV_Mb	321953	0.00162128	0.00434495	0.373142	0.709043	0.00457347	0.00441024	1.03701	0.299731
eosinophil_count	CNV_GENES	321953	0.000299822	0.000445864	0.672452	0.501296	0.00097771	0.000471526	2.0735	0.0381262
neutrophil_count	CNV_Mb	321953	0.0286415	0.00440563	6.50111	7.98441e-11	0.0286415	0.00440563	6.50111	7.98441e-11
neutrophil_count	CNV_GENES	321953	0.00269991	0.000452096	5.972	2.34614e-09	0.00269991	0.000452096	5.972	2.34614e-09
fluid_intelligence	CNV_Mb	124129	-0.0562025	0.00688836	-8.15905	3.40776e-16	-0.0482994	0.00709611	-6.80646	1.00478e-11
fluid_intelligence	CNV_GENES	124129	-0.00694265	0.00070348	-9.86902	5.78344e-23	-0.00594314	0.000745965	-7.96706	1.63859e-15
FVC	CNV_Mb	304605	-0.0461481	0.00326396	-14.1387	2.26798e-45	-0.0410523	0.00331514	-12.3833	3.28358e-35
FVC	CNV_GENES	304605	-0.00437902	0.000336526	-13.0125	1.06452e-38	-0.00323527	0.000362971	-8.91329	4.9803e-19
GS	CNV_Mb	329630	-0.0463581	0.00292387	-15.855	1.36146e-56	-0.0408219	0.00299532	-13.6285	2.7818e-42
GS	CNV_GENES	329630	-0.00415088	0.000300231	-13.8256	1.83651e-43	-0.00363332	0.000323907	-11.2172	3.4002e-29
WHR	CNV_Mb	330926	0.0287415	0.00325835	8.82088	1.14097e-18	0.0252875	0.00331121	7.63695	2.23027e-14
WHR	CNV_GENES	330926	0.00318074	0.000334448	9.51043	1.91087e-21	0.00238238	0.000361208	6.59559	4.24202e-11
WHRadjBMI	CNV_Mb	330414	0.0179746	0.00314226	5.72027	1.06445e-08	0.0182228	0.00314393	5.7962	6.78945e-09
WHRadjBMI	CNV_GENES	330414	0.00181726	0.00032257	5.63371	1.76519e-08	0.00182029	0.000322571	5.64307	1.67179e-08
facial_hair	CNV_Mb	148371	-0.00548766	0.00478411	-1.14706	0.251359	-0.00536328	0.00478675	-1.12044	0.262526
facial_hair	CNV_GENES	148371	-0.000401947	0.000488317	-0.823127	0.410437	-0.000396909	0.000496791	-0.798945	0.424324
balding	CNV_Mb	152044	0.0124795	0.00532463	2.34373	0.019093	0.00806971	0.00540623	1.49267	0.135526
balding	CNV_GENES	152044	0.00215376	0.000546899	3.93814	8.21523e-05	0.00137032	0.000580567	2.36032	0.0182605
menarche	CNV_Mb	173725	-0.0145118	0.00593694	-2.44432	0.0145136	-0.0105024	0.00605475	-1.73457	0.0828185
menarche	CNV_GENES	173725	-0.000374603	0.000609692	-0.614413	0.538944	-0.00011851	0.000625883	-0.189348	0.84982
menopause	CNV_Mb	105469	-0.0197029	0.00772234	-2.55142	0.0107299	-0.0197029	0.00772234	-2.55142	0.0107299
menopause	CNV_GENES	105469	-0.00279776	0.00079257	-3.52999	0.000415751	-0.00279776	0.00079257	-3.52999	0.000415751
birth_weight_first_child	CNV_Mb	143630	-0.00341868	0.0064769	-0.527827	0.59762	-0.00341868	0.0064769	-0.527827	0.59762
birth_weight_first_child	CNV_GENES	143630	-0.000350383	0.000668776	-0.523917	0.600337	-0.000350383	0.000668776	-0.523917	0.600337
height	DUP_Mb	330837	-0.0171773	0.0035785	-4.80013	1.5863e-06	-0.0160495	0.00358718	-4.47413	7.67472e-06
height	DUP_GENES	330837	-0.00133583	0.00034147	-3.912	9.15538e-05	-0.00128564	0.000341701	-3.76246	0.000168276
BMD	DUP_Mb	191028	-0.0113849	0.00655057	-1.738	0.0822116	-0.0104383	0.00655363	-1.59274	0.111219
BMD	DUP_GENES	191028	-0.00206291	0.000628338	-3.28312	0.00102682	-0.00167832	0.000634935	-2.64329	0.0082112
BMR	DUP_Mb	325954	-0.00115292	0.00334911	-0.344247	0.730661	-0.00115292	0.00334911	-0.344247	0.730661
BMR	DUP_GENES	325954	-1.25633e-05	0.000319803	-0.0392846	0.968664	-1.25633e-05	0.000319803	-0.0392846	0.968664
weight	DUP_Mb	330607	0.00608249	0.00448914	1.35493	0.175439	0.000441746	0.00459854	0.0960624	0.923471
weight	DUP_GENES	330607	0.000805112	0.000428349	1.87957	0.0601677	-1.79743e-05	0.000459578	-0.0391105	0.968802
BMI	DUP_Mb	330497	0.0178868	0.00506885	3.52877	0.000417548	0.012513	0.0051698	2.4204	0.0155039
BMI	DUP_GENES	330497	0.0017139	0.000483638	3.54376	0.000394523	0.000801945	0.000516933	1.55135	0.120819
body_fat_mass	DUP_Mb	325438	0.0156481	0.00499324	3.13386	0.00172536	0.00865413	0.00511464	1.69203	0.0906412
body_fat_mass	DUP_GENES	325438	0.00175323	0.000480041	3.65225	0.000259992	0.000721229	0.000515642	1.3987	0.161904
birthweight	DUP_Mb	192408	-0.0170649	0.00667494	-2.55656	0.0105719	-0.0170649	0.00667494	-2.55656	0.0105719
birthweight	DUP_GENES	192408	-0.0018429	0.000626097	-2.94348	0.00324585	-0.0018429	0.000626097	-2.94348	0.00324585
neuroticism	DUP_Mb	269539	0.0306184	0.00536174	5.71053	1.12745e-08	0.0245942	0.00547301	4.49372	7.00177e-06
neuroticism	DUP_GENES	269539	0.00324909	0.000507943	6.39656	1.59171e-10	0.00236808	0.000543541	4.35677	1.32045e-05
bilirubin	DUP_Mb	315664	-0.00807319	0.00498396	-1.61984	0.105268	-0.00807319	0.00498396	-1.61984	0.105268
bilirubin	DUP_GENES	315664	-0.000901297	0.000481763	-1.87083	0.0613695	-0.000901297	0.000481763	-1.87083	0.0613695
HDL	DUP_Mb	290940	-0.0160453	0.00492406	-3.25855	0.00111997	-0.0160453	0.00492406	-3.25855	0.00111997
HDL	DUP_GENES	290940	-0.00115892	0.000475122	-2.4392	0.0147204	-0.00115892	0.000475122	-2.4392	0.0147204
cystatinC	DUP_Mb	316915	0.0243588	0.00473984	5.13916	2.76128e-07	0.0157166	0.00485877	3.23469	0.00121788
cystatinC	DUP_GENES	316915	0.0020029	0.000457296	4.37988	1.18782e-05	0.000759236	0.000492163	1.54265	0.122917
ALP	DUP_Mb	316951	0.0163494	0.00511832	3.19429	0.00140191	0.0135005	0.00523147	2.58063	0.00986246
ALP	DUP_GENES	316951	0.00131471	0.000494201	2.66028	0.00780802	0.00104279	0.000499507	2.08765	0.0368305
ApoA	DUP_Mb	289352	-0.0108945	0.0050052	-2.17664	0.0295083	-0.0108945	0.0050052	-2.17664	0.0295083
ApoA	DUP_GENES	289352	-0.000838767	0.00048298	-1.73665	0.0824498	-0.000838767	0.00048298	-1.73665	0.0824498
IGF1	DUP_Mb	315299	-0.0034964	0.00505508	-0.691659	0.489152	1.8388e-05	0.0051484	0.0035716	0.99715
IGF1	DUP_GENES	315299	-0.000995819	0.000488424	-2.03884	0.0414668	-0.000420045	0.000521238	-0.80586	0.420324
SHBG	DUP_Mb	288310	-0.00617822	0.00497591	-1.24163	0.214376	-0.00617822	0.00497591	-1.24163	0.214376
SHBG	DUP_GENES	288310	6.51138e-05	0.00048041	0.135538	0.892187	6.51138e-05	0.00048041	0.135538	0.892187
GGT	DUP_Mb	316781	0.0184506	0.00484801	3.80581	0.000141367	0.014256	0.00487224	2.92596	0.00343419
GGT	DUP_GENES	316781	0.00133454	0.000468159	2.85061	0.00436378	0.000765059	0.000481636	1.58846	0.112184
TG	DUP_Mb	316681	0.00727944	0.00507895	1.43325	0.151786	0.00727944	0.00507895	1.43325	0.151786
TG	DUP_GENES	316681	1.51093e-05	0.000490435	0.0308079	0.975423	1.51093e-05	0.000490435	0.0308079	0.975423
urate	DUP_Mb	316545	0.00572934	0.00443448	1.292	0.196359	0.0026582	0.00449111	0.591881	0.553931
urate	DUP_GENES	316545	0.000418123	0.000428197	0.976475	0.32883	0.000293519	0.00042913	0.683985	0.493985
Cr	DUP_Mb	316786	-0.00029139	0.00419785	-0.0694141	0.94466	-8.86816e-05	0.00421725	-0.0210283	0.983223
Cr	DUP_GENES	316786	0.000199133	0.000405365	0.491244	0.623254	4.27965e-05	0.000407323	0.105068	0.916322
HbA1c	DUP_Mb	316928	0.0208667	0.00499657	4.17621	2.96486e-05	0.0177335	0.00503157	3.52444	0.000424431
HbA1c	DUP_GENES	316928	0.00173497	0.000480378	3.61167	0.000304273	0.00150115	0.000482452	3.1115	0.00186157
CRP	DUP_Mb	316278	0.0203499	0.00518597	3.92404	8.70957e-05	0.0188313	0.00519764	3.62306	0.000291186
CRP	DUP_GENES	316278	0.00157662	0.000500599	3.14946	0.00163587	0.00137302	0.000502707	2.73124	0.00630991
total_protein	DUP_Mb	290746	0.00910867	0.00543782	1.67506	0.0939236	0.0140054	0.0055401	2.52801	0.0114717
total_protein	DUP_GENES	290746	0.000994354	0.000524737	1.89496	0.0580992	0.00202651	0.000560623	3.61475	0.000300687
albumin	DUP_Mb	291060	-0.00941499	0.00534913	-1.7601	0.0783926	-0.00941499	0.00534913	-1.7601	0.0783926
albumin	DUP_GENES	291060	-0.000822266	0.000516332	-1.59251	0.11127	-0.000822266	0.000516332	-1.59251	0.11127
AST	DUP_Mb	315807	0.00982203	0.00501705	1.95773	0.0502624	0.00848464	0.00503046	1.68665	0.0916709
AST	DUP_GENES	315807	0.000646017	0.000484818	1.33249	0.182699	0.000586492	0.000485181	1.20881	0.226737
Ca	DUP_Mb	290951	0.0115751	0.00541897	2.13604	0.0326772	0.0115751	0.00541897	2.13604	0.0326772
Ca	DUP_GENES	290951	0.00132733	0.000522942	2.5382	0.0111429	0.00132733	0.000522942	2.5382	0.0111429
phosphate	DUP_Mb	290512	0.00518173	0.00528262	0.980903	0.326642	0.00518173	0.00528262	0.980903	0.326642
phosphate	DUP_GENES	290512	0.000426188	0.000509373	0.836691	0.402767	0.000426188	0.000509373	0.836691	0.402767
ALT	DUP_Mb	316815	0.0163169	0.00491453	3.32013	0.000899865	0.0163169	0.00491453	3.32013	0.000899865
ALT	DUP_GENES	316815	0.00129929	0.000474437	2.73858	0.00617077	0.00129929	0.000474437	2.73858	0.00617077
LPA	DUP_Mb	252704	0.000473776	0.0058353	0.0811914	0.93529	0.000473776	0.0058353	0.0811914	0.93529
LPA	DUP_GENES	252704	3.09316e-05	0.000561769	0.0550611	0.95609	3.09316e-05	0.000561769	0.0550611	0.95609
urea	DUP_Mb	316737	0.00650441	0.00500082	1.30067	0.193373	0.00453833	0.00501204	0.905485	0.365209
urea	DUP_GENES	316737	0.000618092	0.000482841	1.28012	0.200505	0.000367147	0.00048488	0.757192	0.448936
cholesterol	DUP_Mb	316939	-0.0179909	0.00511086	-3.52014	0.000431382	-0.0179909	0.00511086	-3.52014	0.000431382
cholesterol	DUP_GENES	316939	-0.0018416	0.000493493	-3.73177	0.000190175	-0.0018416	0.000493493	-3.73177	0.000190175
vitamin_D	DUP_Mb	303212	-0.016177	0.00530965	-3.04672	0.0023137	-0.016177	0.00530965	-3.04672	0.0023137
vitamin_D	DUP_GENES	303212	-0.00253055	0.000511238	-4.94985	7.43114e-07	-0.00253055	0.000511238	-4.94985	7.43114e-07
ApoB	DUP_Mb	315444	-0.0117655	0.00521617	-2.25558	0.0240976	-0.0117655	0.00521617	-2.25558	0.0240976
ApoB	DUP_GENES	315444	-0.00148956	0.000503618	-2.95771	0.00309954	-0.00148956	0.000503618	-2.95771	0.00309954
glucose	DUP_Mb	290770	0.0117956	0.00537365	2.19509	0.028158	0.0117956	0.00537365	2.19509	0.028158
glucose	DUP_GENES	290770	0.00108246	0.00051851	2.08764	0.0368315	0.00108246	0.00051851	2.08764	0.0368315
LDL	DUP_Mb	316377	-0.0147742	0.0051866	-2.84854	0.00439226	-0.0147742	0.0051866	-2.84854	0.00439226
LDL	DUP_GENES	316377	-0.0016129	0.000500677	-3.22144	0.00127563	-0.0016129	0.000500677	-3.22144	0.00127563
testosterone	DUP_Mb	287926	0.0038495	0.00332432	1.15798	0.246873	0.0038495	0.00332432	1.15798	0.246873
testosterone	DUP_GENES	287926	0.000487249	0.00032057	1.51994	0.128526	0.000487249	0.00032057	1.51994	0.128526
heart_rate	DUP_Mb	313183	0.0147392	0.0052317	2.81729	0.00484342	0.0122314	0.00526552	2.32293	0.0201837
heart_rate	DUP_GENES	313183	0.0010323	0.00050042	2.06287	0.0391257	0.000907457	0.000501242	1.81042	0.070232
systolic_BP	DUP_Mb	313181	0.0063923	0.00490716	1.30265	0.192695	0.0063923	0.00490716	1.30265	0.192695
systolic_BP	DUP_GENES	313181	0.000575968	0.000469374	1.2271	0.219787	0.000575968	0.000469374	1.2271	0.219787
diastolic_BP	DUP_Mb	313183	0.00638024	0.00516364	1.23561	0.216605	0.00638024	0.00516364	1.23561	0.216605
diastolic_BP	DUP_GENES	313183	0.000250432	0.000493909	0.507042	0.612126	0.000250432	0.000493909	0.507042	0.612126
platelet_count	DUP_Mb	322499	0.00933096	0.00502013	1.85871	0.0630696	0.0103388	0.00502224	2.05861	0.0395324
platelet_count	DUP_GENES	322499	0.0016993	0.000478355	3.55239	0.000381799	0.00218778	0.000483478	4.52509	6.03908e-06
MCH	DUP_Mb	322496	-0.00523926	0.00514064	-1.01919	0.308116	-0.000991106	0.00517518	-0.191512	0.848125
MCH	DUP_GENES	322496	-0.000615808	0.000489844	-1.25715	0.208699	-0.000420503	0.000490661	-0.857015	0.391437
RBC_count	DUP_Mb	322500	0.00513532	0.00445014	1.15397	0.248514	-0.0017944	0.00458036	-0.39176	0.695236
RBC_count	DUP_GENES	322500	0.000569368	0.000424047	1.3427	0.17937	-0.000337584	0.000454542	-0.74269	0.45767
monocyte_count	DUP_Mb	321953	0.0152049	0.00501603	3.03125	0.0024356	0.0152049	0.00501603	3.03125	0.0024356
monocyte_count	DUP_GENES	321953	0.00107255	0.000477907	2.24427	0.0248159	0.00107255	0.000477907	2.24427	0.0248159
reticulocyte_count	DUP_Mb	317487	0.0159086	0.00515781	3.08437	0.00204001	0.0159086	0.00515781	3.08437	0.00204001
reticulocyte_count	DUP_GENES	317487	0.000995934	0.000491914	2.02461	0.0429082	0.000995934	0.000491914	2.02461	0.0429082
lymphocyte_count	DUP_Mb	321953	-0.00283678	0.00515652	-0.550134	0.582228	-0.000134309	0.00519148	-0.025871	0.97936
lymphocyte_count	DUP_GENES	321953	-0.000173494	0.000491289	-0.35314	0.723984	-3.34636e-05	0.000492134	-0.0679969	0.945788
WBC_count	DUP_Mb	322497	0.0178012	0.00517375	3.44068	0.00058033	0.0178012	0.00517375	3.44068	0.00058033
WBC_count	DUP_GENES	322497	0.00173259	0.000492999	3.5144	0.000440812	0.00173259	0.000492999	3.5144	0.000440812
eosinophil_count	DUP_Mb	321953	0.000151775	0.00510669	0.0297208	0.97629	0.00429162	0.00520744	0.824132	0.409865
eosinophil_count	DUP_GENES	321953	0.000153391	0.000486541	0.315269	0.752558	0.000977596	0.000519438	1.88203	0.0598333
neutrophil_count	DUP_Mb	321953	0.0214963	0.00517821	4.15129	3.30694e-05	0.0214963	0.00517821	4.15129	3.30694e-05
neutrophil_count	DUP_GENES	321953	0.00201258	0.000493356	4.07936	4.51715e-05	0.00201258	0.000493356	4.07936	4.51715e-05
fluid_intelligence	DUP_Mb	124129	-0.0434425	0.00814088	-5.33634	9.50064e-08	-0.0327126	0.0083084	-3.93729	8.24523e-05
fluid_intelligence	DUP_GENES	124129	-0.00553589	0.00076447	-7.24148	4.46378e-13	-0.00337089	0.000828278	-4.06975	4.70922e-05
FVC	DUP_Mb	304605	-0.0335579	0.0038265	-8.76988	1.79753e-18	-0.0279689	0.00398689	-7.01521	2.30081e-12
FVC	DUP_GENES	304605	-0.00311678	0.000367561	-8.47962	2.26916e-17	-0.00232733	0.000396442	-5.87053	4.34858e-09
GS	DUP_Mb	329630	-0.038133	0.00343165	-11.1121	1.10791e-28	-0.0304371	0.00352497	-8.63472	5.91271e-18
GS	DUP_GENES	329630	-0.0030579	0.000327522	-9.33648	1.00182e-20	-0.0022717	0.000357627	-6.35214	2.12612e-10
WHR	DUP_Mb	330926	0.023803	0.00382611	6.22118	4.94007e-10	0.0204102	0.00390239	5.23017	1.69454e-07
WHR	DUP_GENES	330926	0.00224548	0.000364946	6.15291	7.61601e-10	0.00173782	0.000390061	4.45524	8.38249e-06
WHRadjBMI	DUP_Mb	330414	0.0169597	0.00368958	4.59665	4.29496e-06	0.0169597	0.00368958	4.59665	4.29496e-06
WHRadjBMI	DUP_GENES	330414	0.00151167	0.000351919	4.29549	1.7436e-05	0.00151167	0.000351919	4.29549	1.7436e-05
facial_hair	DUP_Mb	148371	-0.00499889	0.00561854	-0.889713	0.373621	-0.00499889	0.00561854	-0.889713	0.373621
facial_hair	DUP_GENES	148371	-9.91465e-05	0.000532387	-0.18623	0.852265	-9.91465e-05	0.000532387	-0.18623	0.852265
balding	DUP_Mb	152044	0.0154057	0.00627214	2.45621	0.0140423	0.00819238	0.00639513	1.28103	0.200184
balding	DUP_GENES	152044	0.00227366	0.000597203	3.80719	0.000140612	0.00112329	0.000638265	1.75992	0.078424
menarche	DUP_Mb	173725	-0.0168367	0.00694726	-2.4235	0.0153727	-0.0102878	0.00712443	-1.44402	0.148734
menarche	DUP_GENES	173725	-0.000135014	0.000663995	-0.203335	0.838873	-0.000284093	0.000685825	-0.414236	0.678702
menopause	DUP_Mb	105469	-0.0253669	0.00899101	-2.82136	0.00478292	-0.0184788	0.0091851	-2.01183	0.0442407
menopause	DUP_GENES	105469	-0.00283613	0.000859055	-3.30146	0.000962154	-0.0023	0.000868729	-2.64755	0.008109
birth_weight_first_child	DUP_Mb	143630	-0.00206173	0.00750185	-0.27483	0.783447	-0.00206173	0.00750185	-0.27483	0.783447
birth_weight_first_child	DUP_GENES	143630	-8.0578e-05	0.000725162	-0.111117	0.911524	-8.0578e-05	0.000725162	-0.111117	0.911524
height	DEL_Mb	330837	-0.0632672	0.00598338	-10.5738	3.97866e-26	-0.0422778	0.00619146	-6.82841	8.60103e-12
height	DEL_GENES	330837	-0.0106182	0.000801537	-13.2473	4.78771e-40	-0.00561665	0.000894299	-6.2805	3.37894e-10
BMD	DEL_Mb	191028	-0.0131363	0.0111005	-1.1834	0.236653	-0.0131363	0.0111005	-1.1834	0.236653
BMD	DEL_GENES	191028	-0.00116196	0.00146794	-0.791562	0.428617	-0.00116196	0.00146794	-0.791562	0.428617
BMR	DEL_Mb	325954	-0.00806886	0.00562084	-1.43553	0.151138	-0.00875696	0.00562257	-1.55747	0.119361
BMR	DEL_GENES	325954	5.92749e-05	0.000755906	0.0784156	0.937497	4.6766e-05	0.000755881	0.0618695	0.950667
weight	DEL_Mb	330607	0.0116191	0.00750639	1.5479	0.121648	0.0077004	0.00751685	1.02442	0.305638
weight	DEL_GENES	330607	0.00361383	0.00100671	3.58975	0.000331038	0.0012134	0.0010606	1.14407	0.252597
BMI	DEL_Mb	330497	0.0518111	0.0084754	6.11311	9.78185e-10	0.0458869	0.00848624	5.40721	6.40584e-08
BMI	DEL_GENES	330497	0.0105164	0.00113654	9.25302	2.19481e-20	0.00681503	0.00119732	5.69189	1.25745e-08
body_fat_mass	DEL_Mb	325438	0.0282732	0.00837846	3.37451	0.000739558	0.0231784	0.00838927	2.76287	0.00572993
body_fat_mass	DEL_GENES	325438	0.00686602	0.00112718	6.09135	1.12089e-09	0.00365586	0.00118522	3.08454	0.00203888
birthweight	DEL_Mb	192408	-0.0162692	0.0112497	-1.44618	0.148127	-0.0162692	0.0112497	-1.44618	0.148127
birthweight	DEL_GENES	192408	-0.00371388	0.00152198	-2.44016	0.0146818	-0.00371388	0.00152198	-2.44016	0.0146818
neuroticism	DEL_Mb	269539	0.04715	0.00900179	5.23785	1.62578e-07	0.0403211	0.00919153	4.38676	1.15094e-05
neuroticism	DEL_GENES	269539	0.00674947	0.00120634	5.59498	2.20859e-08	0.00578695	0.00123331	4.69222	2.7039e-06
bilirubin	DEL_Mb	315664	-0.00955363	0.00833987	-1.14554	0.251988	-0.0035664	0.00851389	-0.418892	0.675296
bilirubin	DEL_GENES	315664	-0.00144129	0.001123	-1.28342	0.199345	-0.000699546	0.00114945	-0.608592	0.542795
HDL	DEL_Mb	290940	-0.0597862	0.0082268	-7.26724	3.67808e-13	-0.0591243	0.00822774	-7.18597	6.68916e-13
HDL	DEL_GENES	290940	-0.00819781	0.00111016	-7.38435	1.53601e-13	-0.00782026	0.00111334	-7.02413	2.15877e-12
cystatinC	DEL_Mb	316915	0.077263	0.00791992	9.75552	1.75974e-22	0.069039	0.00810503	8.51805	1.62962e-17
cystatinC	DEL_GENES	316915	0.0139122	0.00106569	13.0547	6.11693e-39	0.011047	0.00116469	9.4849	2.44194e-21
ALP	DEL_Mb	316951	0.0477675	0.00856076	5.57982	2.40957e-08	0.0449114	0.0085706	5.24017	1.60534e-07
ALP	DEL_GENES	316951	0.00900858	0.00115202	7.81978	5.30757e-15	0.00718799	0.00121639	5.90928	3.43945e-09
ApoA	DEL_Mb	289352	-0.0562908	0.00836438	-6.72982	1.70186e-11	-0.055663	0.00836538	-6.65398	2.85783e-11
ApoA	DEL_GENES	289352	-0.00720497	0.00112849	-6.38463	1.72069e-10	-0.00683874	0.00113174	-6.04268	1.51757e-09
IGF1	DEL_Mb	315299	-0.0192498	0.0084383	-2.28124	0.0225348	-0.0129192	0.00848037	-1.52342	0.127654
IGF1	DEL_GENES	315299	-0.00467298	0.00113686	-4.11043	3.95019e-05	-0.00268088	0.00120002	-2.23403	0.0254817
SHBG	DEL_Mb	288310	-0.0104985	0.00831032	-1.26331	0.206479	-0.0104985	0.00831032	-1.26331	0.206479
SHBG	DEL_GENES	288310	-0.00179852	0.0011211	-1.60425	0.108661	-0.00179852	0.0011211	-1.60425	0.108661
GGT	DEL_Mb	316781	0.00648885	0.00811012	0.800093	0.423658	0.00438996	0.00811853	0.540734	0.588692
GGT	DEL_GENES	316781	0.00213583	0.00109136	1.95704	0.0503437	0.00023506	0.00114845	0.204675	0.837826
TG	DEL_Mb	316681	0.0175099	0.008495	2.0612	0.0392843	0.0157482	0.00850394	1.85187	0.064046
TG	DEL_GENES	316681	0.00392425	0.00114316	3.43282	0.000597421	0.0025344	0.00120299	2.10674	0.0351406
urate	DEL_Mb	316545	0.0133694	0.00742064	1.80166	0.0716006	0.0154533	0.00743799	2.07762	0.0377453
urate	DEL_GENES	316545	0.0015377	0.000999119	1.53906	0.123791	0.00254388	0.00101426	2.50811	0.0121383
Cr	DEL_Mb	316786	0.00602376	0.00702069	0.858001	0.390893	0.00602376	0.00702069	0.858001	0.390893
Cr	DEL_GENES	316786	0.00108476	0.00094477	1.14818	0.250896	0.00108476	0.00094477	1.14818	0.250896
HbA1c	DEL_Mb	316928	0.0210956	0.00837464	2.51898	0.0117699	0.0204936	0.00839706	2.44057	0.0146646
HbA1c	DEL_GENES	316928	0.00615897	0.00112082	5.49507	3.90846e-08	0.00450399	0.00119052	3.78321	0.000154846
CRP	DEL_Mb	316278	0.0426865	0.00866841	4.92438	8.46708e-07	0.0393603	0.00867834	4.53547	5.74965e-06
CRP	DEL_GENES	316278	0.00867816	0.00116623	7.44123	9.9999e-14	0.00646365	0.00123145	5.2488	1.53189e-07
total_protein	DEL_Mb	290746	0.0134297	0.0090852	1.47819	0.139357	0.0134297	0.0090852	1.47819	0.139357
total_protein	DEL_GENES	290746	-2.28555e-05	0.0012263	-0.0186377	0.98513	-2.28555e-05	0.0012263	-0.0186377	0.98513
albumin	DEL_Mb	291060	-0.0268475	0.00893711	-3.00404	0.00266441	-0.0249484	0.00894562	-2.7889	0.00528914
albumin	DEL_GENES	291060	-0.00495675	0.00120615	-4.10955	3.96543e-05	-0.0035375	0.0012646	-2.79733	0.00515308
AST	DEL_Mb	315807	0.0174718	0.00839213	2.08193	0.0373496	0.0108668	0.00856108	1.26932	0.204327
AST	DEL_GENES	315807	0.00291292	0.00113008	2.57763	0.00994849	0.00198163	0.00115496	1.71575	0.0862082
Ca	DEL_Mb	290951	-0.0104295	0.00906035	-1.15111	0.249688	-0.0104295	0.00906035	-1.15111	0.249688
Ca	DEL_GENES	290951	-0.00193201	0.00122206	-1.58095	0.113892	-0.00193201	0.00122206	-1.58095	0.113892
phosphate	DEL_Mb	290512	-0.0108423	0.00881393	-1.23013	0.218649	-0.0108423	0.00881393	-1.23013	0.218649
phosphate	DEL_GENES	290512	-0.00191151	0.00118988	-1.60647	0.108172	-0.00191151	0.00118988	-1.60647	0.108172
ALT	DEL_Mb	316815	0.0110986	0.00821621	1.35082	0.176754	0.00967017	0.00822494	1.17571	0.23971
ALT	DEL_GENES	316815	0.00181412	0.00110585	1.64048	0.100906	0.000493735	0.00116375	0.424261	0.671376
LPA	DEL_Mb	252704	-0.00267709	0.00986417	-0.271395	0.786087	-0.00267709	0.00986417	-0.271395	0.786087
LPA	DEL_GENES	252704	0.000550087	0.00132657	0.414668	0.678385	0.000550087	0.00132657	0.414668	0.678385
urea	DEL_Mb	316737	0.0196485	0.00836329	2.34938	0.0188055	0.0196485	0.00836329	2.34938	0.0188055
urea	DEL_GENES	316737	0.00232456	0.00112551	2.06535	0.0388908	0.00232456	0.00112551	2.06535	0.0388908
cholesterol	DEL_Mb	316939	-0.033421	0.00854821	-3.90971	9.24281e-05	-0.033421	0.00854821	-3.90971	9.24281e-05
cholesterol	DEL_GENES	316939	-0.00552413	0.00115041	-4.80188	1.57251e-06	-0.00552413	0.00115041	-4.80188	1.57251e-06
vitamin_D	DEL_Mb	303212	-0.0461911	0.00886753	-5.20902	1.89969e-07	-0.0441826	0.00887639	-4.97754	6.44319e-07
vitamin_D	DEL_GENES	303212	-0.00823155	0.00119476	-6.88969	5.60236e-12	-0.00696888	0.00125655	-5.54606	2.92419e-08
ApoB	DEL_Mb	315444	-0.0093586	0.00871364	-1.07402	0.282816	-0.0093586	0.00871364	-1.07402	0.282816
ApoB	DEL_GENES	315444	-0.00199785	0.00117386	-1.70194	0.0887674	-0.00199785	0.00117386	-1.70194	0.0887674
glucose	DEL_Mb	290770	0.0167306	0.008975	1.86413	0.0623039	0.0167306	0.008975	1.86413	0.0623039
glucose	DEL_GENES	290770	0.00405135	0.00121123	3.34483	0.000823439	0.00405135	0.00121123	3.34483	0.000823439
LDL	DEL_Mb	316377	-0.0194921	0.00867331	-2.24737	0.0246173	-0.0194921	0.00867331	-2.24737	0.0246173
LDL	DEL_GENES	316377	-0.00410963	0.00116704	-3.5214	0.000429334	-0.00410963	0.00116704	-3.5214	0.000429334
testosterone	DEL_Mb	287926	0.00446132	0.00555875	0.802577	0.42222	0.00446132	0.00555875	0.802577	0.42222
testosterone	DEL_GENES	287926	-0.000623577	0.000749379	-0.832125	0.405339	-0.000623577	0.000749379	-0.832125	0.405339
heart_rate	DEL_Mb	313183	0.0333977	0.00875781	3.81348	0.000137052	0.0271141	0.00887961	3.05352	0.0022619
heart_rate	DEL_GENES	313183	0.00633863	0.0011727	5.40514	6.48054e-08	0.00570894	0.00118376	4.82272	1.4168e-06
systolic_BP	DEL_Mb	313181	0.00281277	0.00821463	0.34241	0.732042	6.60829e-05	0.00823017	0.00802935	0.993594
systolic_BP	DEL_GENES	313181	0.000958386	0.0011	0.871264	0.383611	0.00017377	0.00110947	0.156625	0.87554
diastolic_BP	DEL_Mb	313183	0.00506442	0.00864399	0.585889	0.55795	0.00226682	0.00866038	0.261746	0.793517
diastolic_BP	DEL_GENES	313183	0.00131753	0.00115749	1.13827	0.255009	0.00052408	0.00116746	0.448906	0.6535
platelet_count	DEL_Mb	322499	0.0112701	0.00835148	1.34948	0.177185	0.0128643	0.00837351	1.53631	0.124464
platelet_count	DEL_GENES	322499	0.00184346	0.00112026	1.64556	0.0998548	0.00140311	0.00118821	1.18085	0.237661
MCH	DEL_Mb	322496	-0.0391572	0.00855167	-4.57889	4.67619e-06	-0.031385	0.00872812	-3.59585	0.000323379
MCH	DEL_GENES	322496	-0.00603039	0.0011471	-5.25707	1.46459e-07	-0.00498392	0.0011723	-4.25141	2.12493e-05
RBC_count	DEL_Mb	322500	0.0196726	0.00740315	2.65733	0.00787663	0.0178772	0.00759214	2.3547	0.0185381
RBC_count	DEL_GENES	322500	0.00390603	0.000993039	3.93341	8.37668e-05	0.00354437	0.00101743	3.48366	0.000494668
monocyte_count	DEL_Mb	321953	0.0114586	0.00834703	1.37277	0.169824	0.0114586	0.00834703	1.37277	0.169824
monocyte_count	DEL_GENES	321953	0.00222289	0.00111986	1.98497	0.0471485	0.00222289	0.00111986	1.98497	0.0471485
reticulocyte_count	DEL_Mb	317487	0.0293366	0.00859093	3.41484	0.000638276	0.0222006	0.00862634	2.57358	0.0100658
reticulocyte_count	DEL_GENES	317487	0.00541177	0.00115146	4.69991	2.60383e-06	0.00256265	0.00118466	2.16319	0.0305275
lymphocyte_count	DEL_Mb	321953	-0.00809832	0.00858071	-0.943782	0.345282	-0.00809832	0.00858071	-0.943782	0.345282
lymphocyte_count	DEL_GENES	321953	-0.000937334	0.00115122	-0.814211	0.415524	-0.000937334	0.00115122	-0.814211	0.415524
WBC_count	DEL_Mb	322497	0.043026	0.00860685	4.99904	5.7647e-07	0.043026	0.00860685	4.99904	5.7647e-07
WBC_count	DEL_GENES	322497	0.005868	0.00115452	5.08265	3.7242e-07	0.005868	0.00115452	5.08265	3.7242e-07
eosinophil_count	DEL_Mb	321953	0.00578129	0.00849778	0.680329	0.496297	0.00578129	0.00849778	0.680329	0.496297
eosinophil_count	DEL_GENES	321953	0.00111483	0.00114009	0.977846	0.328151	0.00111483	0.00114009	0.977846	0.328151
neutrophil_count	DEL_Mb	321953	0.0500321	0.00861659	5.80648	6.3858e-09	0.0482972	0.00862534	5.59945	2.15202e-08
neutrophil_count	DEL_GENES	321953	0.0065997	0.00115603	5.70892	1.13793e-08	0.00544178	0.00121389	4.48294	7.36453e-06
fluid_intelligence	DEL_Mb	124129	-0.093022	0.0132645	-7.01287	2.34672e-12	-0.0782546	0.0134946	-5.79896	6.68888e-09
fluid_intelligence	DEL_GENES	124129	-0.0158303	0.00186521	-8.48713	2.14084e-17	-0.0135053	0.00190517	-7.08877	1.36022e-12
FVC	DEL_Mb	304605	-0.0847877	0.00644887	-13.1477	1.79851e-39	-0.0708074	0.00656654	-10.7831	4.18513e-27
FVC	DEL_GENES	304605	-0.0114986	0.000858643	-13.3916	6.95639e-41	-0.00675619	0.000937077	-7.20985	5.61431e-13
GS	DEL_Mb	329630	-0.072124	0.00574847	-12.5467	4.22614e-36	-0.0652307	0.00581271	-11.2221	3.2163e-29
GS	DEL_GENES	329630	-0.0104281	0.000771008	-13.5252	1.13857e-41	-0.00839329	0.000831074	-10.0993	5.60685e-24
WHR	DEL_Mb	330926	0.0441825	0.00639343	6.91061	4.83428e-12	0.0385814	0.00642795	6.00213	1.94953e-09
WHR	DEL_GENES	330926	0.00850135	0.000857083	9.91894	3.46964e-23	0.00595547	0.000902498	6.59887	4.14932e-11
WHRadjBMI	DEL_Mb	330414	0.0218465	0.00616654	3.54274	0.00039604	0.0218465	0.00616654	3.54274	0.00039604
WHRadjBMI	DEL_GENES	330414	0.00359603	0.00082741	4.34613	1.38603e-05	0.00359603	0.00082741	4.34613	1.38603e-05
facial_hair	DEL_Mb	148371	-0.00712037	0.00935215	-0.761361	0.446442	-0.00712037	0.00935215	-0.761361	0.446442
facial_hair	DEL_GENES	148371	-0.00208111	0.00124765	-1.66803	0.0953129	-0.00208111	0.00124765	-1.66803	0.0953129
balding	DEL_Mb	152044	0.00524009	0.0103877	0.504451	0.613945	0.00815926	0.0104046	0.784195	0.432927
balding	DEL_GENES	152044	0.00159473	0.00139028	1.14706	0.251358	0.00245969	0.00140112	1.75551	0.0791734
menarche	DEL_Mb	173725	-0.00864875	0.011729	-0.737384	0.46089	-0.0159018	0.0118419	-1.34284	0.179327
menarche	DEL_GENES	173725	-0.00178004	0.00158765	-1.12118	0.262214	-0.00299363	0.00160612	-1.86389	0.0623388
menopause	DEL_Mb	105469	-0.00397702	0.0154782	-0.256944	0.797222	-0.00397702	0.0154782	-0.256944	0.797222
menopause	DEL_GENES	105469	-0.00278415	0.00213435	-1.30445	0.192083	-0.00278415	0.00213435	-1.30445	0.192083
birth_weight_first_child	DEL_Mb	143630	-0.0077172	0.0131162	-0.588374	0.556282	-0.0077172	0.0131162	-0.588374	0.556282
birth_weight_first_child	DEL_GENES	143630	-0.00199449	0.00177986	-1.12059	0.262465	-0.00199449	0.00177986	-1.12059	0.262465

### Sheet: ST9
Supplementary Table 9 | Association between life history traits and the CNV burden. Associations between life history traits and an individual's CNV burden measured as the number of Mb or genes affected by CNVs, duplications, or deletions. N indicates the sample size for each linear regression. The estimated effect of the burden, expressed as the number of rearranged Mb (CNV_Mb) or genes (CNV_GENES), on the trait (in standard deviations (SD), with the exception of parental lifespan, meta-anlyzed by GWAMA, expressed in years), standard error (SE), test statistic (T) and p-value (P) are reported without any correction.
Association			Without correction
PHENO	BURDEN	N	Estimate [SD]	SE	T	P
age	CNV_Mb	331522	-0.0228672	0.00430786	-5.30825	1.10753e-07
age	CNV_GENES	331522	-0.00255094	0.000442399	-5.76614	8.11788e-09
lifespan	CNV_Mb	21075	-0.0142008	0.00863987	-1.64363	0.100268
lifespan	CNV_GENES	21075	-0.00207202	0.00090726	-2.28382	0.0223917
lifespan_father	CNV_Mb	249867	-0.0125799	0.00500046	-2.51574	0.0118789
lifespan_father	CNV_GENES	249867	-0.000777137	0.000510333	-1.5228	0.127809
lifespan_mother	CNV_Mb	203972	-0.0216202	0.00539783	-4.00534	6.19493e-05
lifespan_mother	CNV_GENES	203972	-0.00123277	0.000556006	-2.21719	0.0266113
telomere_length	CNV_Mb	321717	-0.00436607	0.00431223	-1.01248	0.311307
telomere_length	CNV_GENES	321717	-0.000389116	0.000442404	-0.879548	0.379105
TDI	CNV_Mb	84093	0.0395412	0.00776817	5.09016	3.58534e-07
TDI	CNV_GENES	84093	0.0047036	0.000801017	5.87203	4.32098e-09
income	CNV_Mb	287995	-0.0647519	0.0039533	-16.3792	2.86722e-60
income	CNV_GENES	287995	-0.00670621	0.000406034	-16.5164	2.98442e-61
EA	CNV_Mb	223587	-0.0300694	0.00456238	-6.59074	4.38612e-11
EA	CNV_GENES	223587	-0.00261738	0.000470789	-5.55956	2.7076e-08
parental_lifespan	CNV_Mb	453839	-0.20905	0.048153		1.43e-05
parental_lifespan	CNV_GENES	453839	-0.01208	0.004935		0.014396
age	DUP_Mb	331522	-0.01885	0.00505788	-3.72685	0.000193921
age	DUP_GENES	331522	-0.00197247	0.000482751	-4.0859	4.39157e-05
lifespan	DUP_Mb	21075	-0.0235973	0.0105058	-2.24613	0.0247059
lifespan	DUP_GENES	21075	-0.00277129	0.00101388	-2.73335	0.00627466
lifespan_father	DUP_Mb	249867	-0.00849018	0.00584001	-1.4538	0.146004
lifespan_father	DUP_GENES	249867	-0.000149844	0.000555228	-0.269879	0.787254
lifespan_mother	DUP_Mb	203972	-0.0184136	0.00630428	-2.92081	0.00349158
lifespan_mother	DUP_GENES	203972	-0.000824383	0.000604011	-1.36485	0.172302
telomere_length	DUP_Mb	321717	-0.00361427	0.00506199	-0.714002	0.475226
telomere_length	DUP_GENES	321717	-0.000188431	0.000482646	-0.390412	0.696232
TDI	DUP_Mb	84093	0.0374324	0.00934462	4.00577	6.18701e-05
TDI	DUP_GENES	84093	0.00372003	0.000889015	4.18444	2.86161e-05
income	DUP_Mb	287995	-0.0475083	0.00462283	-10.2769	9.04686e-25
income	DUP_GENES	287995	-0.00471495	0.000442357	-10.6587	1.60631e-26
EA	DUP_Mb	223587	-0.0219866	0.00538862	-4.08019	4.50142e-05
EA	DUP_GENES	223587	-0.0016771	0.00051509	-3.25594	0.00113033
parental_lifespan	DUP_Mb	453839	-0.164846	0.056239		0.003388
parental_lifespan	DUP_GENES	453839	-0.00525	0.005365		0.327861
age	DEL_Mb	331522	-0.035395	0.00845318	-4.18718	2.82515e-05
age	DEL_GENES	331522	-0.00587715	0.00113335	-5.18563	2.15407e-07
lifespan	DEL_Mb	21075	0.0056738	0.0155266	0.365424	0.714798
lifespan	DEL_GENES	21075	0.000748037	0.00204983	0.364927	0.71517
lifespan_father	DEL_Mb	249867	-0.025286	0.00997437	-2.53509	0.0112423
lifespan_father	DEL_GENES	249867	-0.00442051	0.00133048	-3.32249	0.000892303
lifespan_mother	DEL_Mb	203972	-0.0319122	0.0107007	-2.98225	0.00286175
lifespan_mother	DEL_GENES	203972	-0.00365474	0.00145373	-2.51405	0.0119362
telomere_length	DEL_Mb	321717	-0.00672223	0.0084682	-0.793821	0.4273
telomere_length	DEL_GENES	321717	-0.0015152	0.00113528	-1.33465	0.181991
TDI	DEL_Mb	84093	0.0488855	0.0146912	3.32753	0.000876584
TDI	DEL_GENES	84093	0.0094187	0.0018942	4.97238	6.62648e-07
income	DEL_Mb	287995	-0.117564	0.00782798	-15.0184	5.81246e-51
income	DEL_GENES	287995	-0.0182797	0.00105017	-17.4065	7.98354e-68
EA	DEL_Mb	223587	-0.0538846	0.00885449	-6.08557	1.16265e-09
EA	DEL_GENES	223587	-0.00775523	0.00118868	-6.52426	6.84853e-11
parental_lifespan	DEL_Mb	453839	-0.34893	0.095782		0.000272
parental_lifespan	DEL_GENES	453839	-0.052049	0.012882		5.39e-05
